## Supplementary Data Tables 1-31 for "Genomic and phenomic landscape of clonal hematopoiesis in over a million ancestrally diverse participants" (part 22 of 28)

### Sheet: CHIP mCA PheWAS (incident) (continued)
	Outcome	Exposure	HR	P	FDR	BETA	SE	N incident cases (Incd cases)	N Controls	N Incd cases with CHIP variant	N Controls with CHIP variant	Cohort	Phecode Group
	Other_paralytic_syndromes	Expanded Autosomal mCA	1.16604	0.69	0.854765	0.153612	0.380638	828	446959	7	2965	UK Biobank	neurological
	Other_paralytic_syndromes	Expanded Autosomal mCA	0.901239	0.45	0.756896	-0.103985	0.138202	3843	600026	54	9525	MVP	neurological
	Other_paralytic_syndromes	Expanded CHIP	1.19092	0.34	0.618425	0.174723	0.181514	793	434725	32	12728	UK Biobank	neurological
	Other_paralytic_syndromes	Expanded CHIP	1.16198	0.38	0.649613	0.150125	0.171676					Overall	neurological
	Other_paralytic_syndromes	Expanded CHIP	0.943174	0.91	0.993172	-0.0585047	0.528636	72	30264	4	1518	MGB Biobank	neurological
	Other_paralytic_syndromes	Expanded ChrX mCA	0.765853	0.65	0.964892	-0.266765	0.580751					Overall	neurological
	Other_paralytic_syndromes	Expanded ChrX mCA	0.765853	0.65	0.99887	-0.266765	0.580751	298	55191	4	743	MVP	neurological
	Other_paralytic_syndromes	Expanded ChrY mCA	0.965374	0.52	0.725403	-0.0352397	0.0545793					Overall	neurological
	Other_paralytic_syndromes	Expanded ChrY mCA	0.84122	0.69	0.985312	-0.172903	0.432663	163	21889	6	1030	BioVU	neurological
	Other_paralytic_syndromes	Expanded ChrY mCA	1.22073	0.31	0.87494	0.19945	0.198319	464	205718	31	9122	UK Biobank	neurological
	Other_paralytic_syndromes	Expanded ChrY mCA	0.948952	0.36	0.562804	-0.0523971	0.0572668	3545	544835	392	61636	MVP	neurological
	Other_paralytic_syndromes	Expanded DDR	1.7826	0.41	0.636371	0.578075	0.70849					Overall	neurological
	Other_paralytic_syndromes	Expanded DNMT3A	1.23878	0.36	0.755621	0.214128	0.233364					Overall	neurological
	Other_paralytic_syndromes	Expanded DNMT3A	1.20005	0.47	0.869412	0.182362	0.253328	777	428532	16	6535	UK Biobank	neurological
	Other_paralytic_syndromes	Expanded DNMT3A	1.48019	0.51	0.890759	0.392171	0.599748	72	30264	3	731	MGB Biobank	neurological
	Other_paralytic_syndromes	Expanded Splice	2.14767	0.28	0.380516	0.764382	0.708963					Overall	neurological
	Other_paralytic_syndromes	Expanded TET2	0.77621	0.61	0.786181	-0.253332	0.501875					Overall	neurological
	Other_paralytic_syndromes	Expanded TET2	0.77621	0.61	0.805861	-0.253332	0.501875	765	424423	4	2426	UK Biobank	neurological
	Other_paralytic_syndromes	Splice	1.4148	0.62	0.726966	0.346991	0.709025					Overall	neurological
	Other_paralytic_syndromes	TET2	0.871211	0.67	0.915555	-0.137871	0.318728					Overall	neurological
	Other_paralytic_syndromes	TET2	0.871211	0.67	0.947251	-0.137871	0.318728	771	427568	10	5571	UK Biobank	neurological
	Other_perinatal_conditions_of_fetus_or_newborn	Any expanded mCA	0.734855	0.5	0.838329	-0.308082	0.454789	249	49938	5	2347	BioVU	pregnancy complications
	Other_perinatal_conditions_of_fetus_or_newborn	Any expanded mCA	2.34845	0.15	0.739648	0.853754	0.589238	112	21984	3	1017	MGB Biobank	pregnancy complications
	Other_perinatal_conditions_of_fetus_or_newborn	Any expanded mCA	1.13389	0.73	0.880849	0.125657	0.360025					Overall	pregnancy complications
	Other_perinatal_conditions_of_fetus_or_newborn	Any mCA	1.45273	0.023	0.100175	0.373447	0.164082					Overall	pregnancy complications
	Other_perinatal_conditions_of_fetus_or_newborn	Any mCA	1.17546	0.41	0.888975	0.161659	0.197017	249	49938	30	7986	BioVU	pregnancy complications
	Other_perinatal_conditions_of_fetus_or_newborn	Any mCA	2.17811	0.021	0.685273	0.778456	0.337259	112	21984	10	3750	MGB Biobank	pregnancy complications
	Other_perinatal_conditions_of_fetus_or_newborn	Any mCA	3.02129	0.075	0.460066	1.10568	0.621522	30	447461	3	65955	UK Biobank	pregnancy complications
	Other_perinatal_conditions_of_fetus_or_newborn	Autosomal mCA	1.17244	0.61	0.880478	0.159091	0.310747	249	49938	11	2917	BioVU	pregnancy complications
	Other_perinatal_conditions_of_fetus_or_newborn	Autosomal mCA	1.41779	0.55	0.960637	0.3491	0.588255	112	21984	3	1011	MGB Biobank	pregnancy complications
	Other_perinatal_conditions_of_fetus_or_newborn	Autosomal mCA	1.22207	0.47	0.749204	0.200545	0.274766					Overall	pregnancy complications
	Other_perinatal_conditions_of_fetus_or_newborn	CHIP	0.754943	0.63	0.872316	-0.281113	0.588064					Overall	pregnancy complications
	Other_perinatal_conditions_of_fetus_or_newborn	CHIP	0.754943	0.63	0.971189	-0.281113	0.588064	164	29926	3	3164	MGB Biobank	pregnancy complications
	Other_perinatal_conditions_of_fetus_or_newborn	ChrX mCA	1.21819	0.36	0.919245	0.197369	0.214344					Overall	pregnancy complications
	Other_perinatal_conditions_of_fetus_or_newborn	ChrX mCA	0.979408	0.93	0.998497	-0.0208072	0.247658	203	28108	18	2985	BioVU	pregnancy complications
	Other_perinatal_conditions_of_fetus_or_newborn	ChrX mCA	2.33646	0.047	0.674105	0.848639	0.427888	108	11717	6	804	MGB Biobank	pregnancy complications
	Other_perinatal_conditions_of_fetus_or_newborn	ChrY mCA	0.427219	0.18	0.874174	-0.850458	0.638798	46	21830	3	2662	BioVU	pregnancy complications
	Other_perinatal_conditions_of_fetus_or_newborn	ChrY mCA	0.427219	0.18	0.37261	-0.850458	0.638798					Overall	pregnancy complications
	Other_perinatal_conditions_of_fetus_or_newborn	Expanded Autosomal mCA	0.429174	0.23	0.516161	-0.845893	0.711					Overall	pregnancy complications
	Other_perinatal_conditions_of_fetus_or_newborn	Expanded ChrX mCA	1.96546	0.34	0.859493	0.675724	0.712302					Overall	pregnancy complications
	Other_peripheral_nerve_disorders	Any expanded mCA	1.16137	0.016	0.156405	0.149597	0.06235	9476	430884	286	11904	UK Biobank	neurological
	Other_peripheral_nerve_disorders	Any expanded mCA	0.961998	0.71	0.943515	-0.0387433	0.10553	2397	46468	98	2193	BioVU	neurological
	Other_peripheral_nerve_disorders	Any expanded mCA	0.922521	5.8e-05	0.000769609	-0.0806449	0.0200588	35130	454789	3091	54571	MVP	neurological
	Other_peripheral_nerve_disorders	Any expanded mCA	0.945219	0.0027	0.0195628	-0.056339	0.0187602					Overall	neurological
	Other_peripheral_nerve_disorders	Any expanded mCA	1.8176	0.074	0.608182	0.597516	0.334164	163	19682	11	864	MGB Biobank	neurological
	Other_peripheral_nerve_disorders	Any mCA	0.947943	0.00016	0.00174752	-0.0534608	0.0141381					Overall	neurological
	Other_peripheral_nerve_disorders	Any mCA	1.02231	0.7	0.941423	0.0220599	0.0578702	2397	46468	376	7377	BioVU	neurological
	Other_peripheral_nerve_disorders	Any mCA	0.928923	8.5e-06	0.00010417	-0.0737295	0.0165574	35130	454789	4773	78514	MVP	neurological
	Other_peripheral_nerve_disorders	Any mCA	0.986723	0.67	0.915041	-0.0133658	0.0311115	9476	430884	1339	63503	UK Biobank	neurological
	Other_peripheral_nerve_disorders	Any mCA	1.4495	0.072	0.80326	0.371222	0.206499	163	19682	35	3201	MGB Biobank	neurological
	Other_peripheral_nerve_disorders	ASXL1	0.758943	0.64	0.911676	-0.275829	0.585577	335	26516	3	236	MGB Biobank	neurological
	Other_peripheral_nerve_disorders	ASXL1	1.03683	0.78	0.938408	0.0361635	0.127736	9042	409250	62	2559	UK Biobank	neurological
	Other_peripheral_nerve_disorders	ASXL1	1.02224	0.86	0.959684	0.0219921	0.124801					Overall	neurological
	Other_peripheral_nerve_disorders	Autosomal mCA	0.961736	0.15	0.415192	-0.0390154	0.0273484					Overall	neurological
	Other_peripheral_nerve_disorders	Autosomal mCA	0.947392	0.56	0.865307	-0.054042	0.0924645	2397	46468	127	2732	BioVU	neurological
	Other_peripheral_nerve_disorders	Autosomal mCA	0.954942	0.17	0.511705	-0.0461042	0.0333132	35130	454789	953	14981	MVP	neurological
	Other_peripheral_nerve_disorders	Autosomal mCA	1.96712	0.024	0.411218	0.676572	0.298745	163	19682	13	853	MGB Biobank	neurological
	Other_peripheral_nerve_disorders	Autosomal mCA	0.962134	0.5	0.765174	-0.0386018	0.0570025	9476	430884	320	14724	UK Biobank	neurological
	Other_peripheral_nerve_disorders	CHIP	0.979151	0.61	0.846408	-0.0210693	0.04162	9605	433706	625	27015	UK Biobank	neurological
	Other_peripheral_nerve_disorders	CHIP	0.981107	0.64	0.873452	-0.0190736	0.0404521					Overall	neurological
	Other_peripheral_nerve_disorders	CHIP	1.01511	0.93	0.987396	0.0149939	0.171962	335	26516	42	2638	MGB Biobank	neurological
	Other_peripheral_nerve_disorders	ChrX mCA	1.45482	0.3	0.923966	0.374881	0.359914	95	10446	9	667	MGB Biobank	neurological
	Other_peripheral_nerve_disorders	ChrX mCA	1.00418	0.92	0.995057	0.00417201	0.0421163					Overall	neurological
	Other_peripheral_nerve_disorders	ChrX mCA	0.955147	0.44	0.953802	-0.0458903	0.0590584	6090	230176	308	11634	UK Biobank	neurological
	Other_peripheral_nerve_disorders	ChrX mCA	1.00085	0.99	0.998889	0.000847112	0.0874976	4225	38033	141	1267	MVP	neurological
	Other_peripheral_nerve_disorders	ChrX mCA	1.09433	0.29	0.870189	0.0901403	0.0849038	1444	25920	157	2732	BioVU	neurological
	Other_peripheral_nerve_disorders	ChrY mCA	0.911355	4.6e-07	5.89217e-06	-0.0928233	0.018405	30905	416756	3842	65914	MVP	neurological
	Other_peripheral_nerve_disorders	ChrY mCA	1.06812	0.84	0.984441	0.0658982	0.331369	68	9236	15	1901	MGB Biobank	neurological
	Other_peripheral_nerve_disorders	ChrY mCA	0.964567	0.41	0.873894	-0.0360758	0.0435409	3386	200708	770	39927	UK Biobank	neurological
	Other_peripheral_nerve_disorders	ChrY mCA	0.921775	1.1e-06	1.47966e-05	-0.0814543	0.0167261					Overall	neurological
	Other_peripheral_nerve_disorders	ChrY mCA	1.0152	0.89	0.986819	0.0150834	0.107953	953	20548	116	2454	BioVU	neurological
	Other_peripheral_nerve_disorders	DDR	1.02431	0.88	0.953179	0.0240155	0.165041					Overall	neurological
	Other_peripheral_nerve_disorders	DDR	0.899687	0.84	0.955904	-0.105708	0.507996	335	26516	4	261	MGB Biobank	neurological
	Other_peripheral_nerve_disorders	DDR	1.04011	0.82	0.963823	0.0393238	0.174507	9013	408081	33	1390	UK Biobank	neurological
	Other_peripheral_nerve_disorders	DNMT3A	0.956371	0.42	0.88054	-0.0446098	0.0551425	9324	421608	344	14917	UK Biobank	neurological
	Other_peripheral_nerve_disorders	DNMT3A	0.970473	0.57	0.916245	-0.0299719	0.0534454					Overall	neurological
	Other_peripheral_nerve_disorders	DNMT3A	1.21765	0.36	0.972689	0.19692	0.217099	335	26516	24	1246	MGB Biobank	neurological
	Other_peripheral_nerve_disorders	Expanded ASXL1	1.08542	0.63	0.875918	0.0819701	0.169752					Overall	neurological
	Other_peripheral_nerve_disorders	Expanded ASXL1	1.08968	0.62	0.895747	0.085885	0.174753	9013	407968	33	1277	UK Biobank	neurological
	Other_peripheral_nerve_disorders	Expanded Autosomal mCA	0.971871	0.51	0.747432	-0.0285322	0.0429381					Overall	neurological
	Other_peripheral_nerve_disorders	Expanded Autosomal mCA	1.13418	0.28	0.564343	0.125909	0.117723	9476	430884	73	2854	UK Biobank	neurological
	Other_peripheral_nerve_disorders	Expanded Autosomal mCA	0.925187	0.12	0.427622	-0.0777598	0.0494682	35130	454789	422	7257	MVP	neurological
	Other_peripheral_nerve_disorders	Expanded Autosomal mCA	1.85555	0.23	0.572196	0.618179	0.513149	163	19682	4	287	MGB Biobank	neurological
	Other_peripheral_nerve_disorders	Expanded Autosomal mCA	1.08788	0.52	0.882452	0.0842287	0.131542	2397	46468	60	1135	BioVU	neurological
	Other_peripheral_nerve_disorders	Expanded CHIP	0.943643	0.35	0.622376	-0.0580072	0.0615972	9254	418926	274	12235	UK Biobank	neurological
	Other_peripheral_nerve_disorders	Expanded CHIP	0.957781	0.47	0.713679	-0.0431357	0.0593883					Overall	neurological
	Other_peripheral_nerve_disorders	Expanded CHIP	1.16547	0.49	0.916884	0.153128	0.223771	335	26516	23	1272	MGB Biobank	neurological
	Other_peripheral_nerve_disorders	Expanded ChrX mCA	1.03864	0.78	0.99887	0.0379127	0.134634	4225	38033	58	487	MVP	neurological
	Other_peripheral_nerve_disorders	Expanded ChrX mCA	0.754935	0.43	0.729641	-0.281124	0.35389	6090	230176	8	379	UK Biobank	neurological
	Other_peripheral_nerve_disorders	Expanded ChrX mCA	0.971931	0.82	0.981325	-0.02847	0.122043					Overall	neurological
	Other_peripheral_nerve_disorders	Expanded ChrX mCA	0.643276	0.38	0.966719	-0.441181	0.500909	1444	25920	4	145	BioVU	neurological
	Other_peripheral_nerve_disorders	Expanded ChrY mCA	0.926439	0.00021	0.00201797	-0.0764076	0.0205801					Overall	neurological
	Other_peripheral_nerve_disorders	Expanded ChrY mCA	1.33403	0.54	0.951525	0.288204	0.475045	68	9236	6	562	MGB Biobank	neurological
	Other_peripheral_nerve_disorders	Expanded ChrY mCA	1.09342	0.24	0.826687	0.0893126	0.0759861	3386	200708	208	8820	UK Biobank	neurological
	Other_peripheral_nerve_disorders	Expanded ChrY mCA	0.926708	0.66	0.985312	-0.0761173	0.171859	953	20548	38	971	BioVU	neurological
	Other_peripheral_nerve_disorders	Expanded ChrY mCA	0.91346	2.7e-05	0.000322965	-0.0905162	0.0215688	30905	416756	2671	48261	MVP	neurological
	Other_peripheral_nerve_disorders	Expanded DDR	0.853927	0.62	0.788374	-0.157909	0.316492					Overall	neurological
	Other_peripheral_nerve_disorders	Expanded DDR	0.853927	0.62	0.805743	-0.157909	0.316492	8990	407219	10	528	UK Biobank	neurological
	Other_peripheral_nerve_disorders	Expanded DNMT3A	0.907719	0.26	0.743204	-0.0968203	0.0856577	9119	412980	139	6289	UK Biobank	neurological
	Other_peripheral_nerve_disorders	Expanded DNMT3A	0.938579	0.44	0.806938	-0.0633884	0.0821019					Overall	neurological
	Other_peripheral_nerve_disorders	Expanded DNMT3A	1.36943	0.27	0.85878	0.314394	0.287943	335	26516	13	609	MGB Biobank	neurological
	Other_peripheral_nerve_disorders	Expanded JAK2	0.627981	0.42	0.539782	-0.465245	0.577493					Overall	neurological
	Other_peripheral_nerve_disorders	Expanded JAK2	0.627981	0.42	0.553006	-0.465245	0.577493	8983	406918	3	227	UK Biobank	neurological
	Other_peripheral_nerve_disorders	Expanded Splice	0.496068	0.16	0.25023	-0.701042	0.500248					Overall	neurological
	Other_peripheral_nerve_disorders	Expanded Splice	0.496068	0.16	0.258658	-0.701042	0.500248	8984	407095	4	404	UK Biobank	neurological
	Other_peripheral_nerve_disorders	Expanded TET2	1.1098	0.4	0.645691	0.104181	0.124786					Overall	neurological
	Other_peripheral_nerve_disorders	Expanded TET2	1.09649	0.48	0.73561	0.0921119	0.129725	9040	409018	60	2327	UK Biobank	neurological
	Other_peripheral_nerve_disorders	Expanded TET2	1.28878	0.58	0.919103	0.253697	0.456583	335	26516	5	240	MGB Biobank	neurological
	Other_peripheral_nerve_disorders	JAK2	0.605056	0.38	0.515944	-0.502435	0.577489					Overall	neurological
	Other_peripheral_nerve_disorders	JAK2	0.605056	0.38	0.5258	-0.502435	0.577489	8983	406925	3	234	UK Biobank	neurological
	Other_peripheral_nerve_disorders	Splice	0.655375	0.23	0.357658	-0.422547	0.353895	8988	407285	8	594	UK Biobank	neurological
	Other_peripheral_nerve_disorders	Splice	0.655375	0.23	0.360066	-0.422547	0.353895					Overall	neurological
	Other_peripheral_nerve_disorders	TET2	1.11541	0.19	0.539662	0.109226	0.0828562					Overall	neurological
	Other_peripheral_nerve_disorders	TET2	1.11355	0.21	0.632989	0.107557	0.0856195	9119	412043	139	5352	UK Biobank	neurological
	Other_peripheral_nerve_disorders	TET2	1.14321	0.68	0.956986	0.133843	0.328792	335	26516	10	565	MGB Biobank	neurological
	Other_persistent_mental_disorders_due_to_conditions_classified_elsewhere	Any expanded mCA	1.01617	0.98	0.993728	0.0160376	0.642215	41	21774	3	973	MGB Biobank	mental disorders
	Other_persistent_mental_disorders_due_to_conditions_classified_elsewhere	Any expanded mCA	1.18877	0.22	0.65179	0.172921	0.140054	577	49877	62	2259	BioVU	mental disorders
	Other_persistent_mental_disorders_due_to_conditions_classified_elsewhere	Any expanded mCA	0.966615	0.31	0.559522	-0.0339547	0.0331999	8277	573106	1290	66217	MVP	mental disorders
	Other_persistent_mental_disorders_due_to_conditions_classified_elsewhere	Any expanded mCA	0.976351	0.46	0.72755	-0.0239329	0.0322331					Overall	mental disorders
	Other_persistent_mental_disorders_due_to_conditions_classified_elsewhere	Any mCA	0.49348	0.13	0.825781	-0.706273	0.46636	41	21774	6	3619	MGB Biobank	mental disorders
	Other_persistent_mental_disorders_due_to_conditions_classified_elsewhere	Any mCA	0.979595	0.45	0.710854	-0.0206165	0.0275128					Overall	mental disorders
	Other_persistent_mental_disorders_due_to_conditions_classified_elsewhere	Any mCA	0.983747	0.57	0.750698	-0.0163867	0.0288107	8277	573106	1820	95979	MVP	mental disorders
	Other_persistent_mental_disorders_due_to_conditions_classified_elsewhere	Any mCA	0.955168	0.64	0.941423	-0.0458685	0.0994962	577	49877	144	7800	BioVU	mental disorders
	Other_persistent_mental_disorders_due_to_conditions_classified_elsewhere	Any mCA	1.03665	0.91	0.968439	0.0359971	0.305265	93	447945	15	65954	UK Biobank	mental disorders
	Other_persistent_mental_disorders_due_to_conditions_classified_elsewhere	Autosomal mCA	1.07713	0.18	0.531692	0.0742999	0.0555714	8277	573106	359	18494	MVP	mental disorders
	Other_persistent_mental_disorders_due_to_conditions_classified_elsewhere	Autosomal mCA	1.08604	0.89	0.962298	0.082539	0.589177	93	447945	3	15332	UK Biobank	mental disorders
	Other_persistent_mental_disorders_due_to_conditions_classified_elsewhere	Autosomal mCA	1.0937	0.079	0.276652	0.0895682	0.0510668					Overall	mental disorders
	Other_persistent_mental_disorders_due_to_conditions_classified_elsewhere	Autosomal mCA	1.21847	0.14	0.663469	0.197596	0.134908	577	49877	66	2841	BioVU	mental disorders
	Other_persistent_mental_disorders_due_to_conditions_classified_elsewhere	CHIP	0.807309	0.38	0.715969	-0.214048	0.242441					Overall	mental disorders
	Other_persistent_mental_disorders_due_to_conditions_classified_elsewhere	CHIP	0.698613	0.22	0.824488	-0.358658	0.294789	117	29568	14	3038	MGB Biobank	mental disorders
	Other_persistent_mental_disorders_due_to_conditions_classified_elsewhere	CHIP	1.09219	0.84	0.94016	0.0881883	0.426173	94	451092	6	28190	UK Biobank	mental disorders
	Other_persistent_mental_disorders_due_to_conditions_classified_elsewhere	ChrX mCA	0.721456	0.097	0.74974	-0.326484	0.196746	287	28171	29	2981	BioVU	mental disorders
	Other_persistent_mental_disorders_due_to_conditions_classified_elsewhere	ChrX mCA	0.821508	0.39	0.968975	-0.196614	0.230289	555	53355	21	1805	MVP	mental disorders
	Other_persistent_mental_disorders_due_to_conditions_classified_elsewhere	ChrX mCA	0.762092	0.069	0.73858	-0.271687	0.149587					Overall	mental disorders
	Other_persistent_mental_disorders_due_to_conditions_classified_elsewhere	ChrY mCA	0.905678	0.51	0.971723	-0.0990709	0.151444	290	21706	65	2531	BioVU	mental disorders
	Other_persistent_mental_disorders_due_to_conditions_classified_elsewhere	ChrY mCA	0.970741	0.34	0.512706	-0.0296961	0.0311447	7722	519751	1531	79998	MVP	mental disorders
	Other_persistent_mental_disorders_due_to_conditions_classified_elsewhere	ChrY mCA	0.496542	0.25	0.922534	-0.700088	0.608469	16	9995	4	2101	MGB Biobank	mental disorders
	Other_persistent_mental_disorders_due_to_conditions_classified_elsewhere	ChrY mCA	0.966595	0.26	0.469978	-0.0339755	0.0303681					Overall	mental disorders
	Other_persistent_mental_disorders_due_to_conditions_classified_elsewhere	ChrY mCA	0.997795	1	0.998919	-0.00220767	0.375303	66	206263	10	41249	UK Biobank	mental disorders
	Other_persistent_mental_disorders_due_to_conditions_classified_elsewhere	DDR	1.30966	0.65	0.850497	0.269765	0.593417					Overall	mental disorders
	Other_persistent_mental_disorders_due_to_conditions_classified_elsewhere	DDR	1.30966	0.65	0.893948	0.269765	0.593417	117	29568	3	292	MGB Biobank	mental disorders
	Other_persistent_mental_disorders_due_to_conditions_classified_elsewhere	DNMT3A	0.927305	0.83	0.979613	-0.0754726	0.354644	117	29568	9	1445	MGB Biobank	mental disorders
	Other_persistent_mental_disorders_due_to_conditions_classified_elsewhere	DNMT3A	0.963823	0.9	0.983109	-0.0368478	0.304074					Overall	mental disorders
	Other_persistent_mental_disorders_due_to_conditions_classified_elsewhere	DNMT3A	1.0729	0.91	0.994176	0.0703615	0.590848	91	438469	3	15567	UK Biobank	mental disorders
	Other_persistent_mental_disorders_due_to_conditions_classified_elsewhere	Expanded Autosomal mCA	1.48583	0.035	0.361977	0.395973	0.187997	577	49877	31	1181	BioVU	mental disorders
	Other_persistent_mental_disorders_due_to_conditions_classified_elsewhere	Expanded Autosomal mCA	1.15811	0.035	0.161263	0.146789	0.0697351					Overall	mental disorders
	Other_persistent_mental_disorders_due_to_conditions_classified_elsewhere	Expanded Autosomal mCA	1.10569	0.18	0.526615	0.100467	0.0754794	8277	573106	186	8945	MVP	mental disorders
	Other_persistent_mental_disorders_due_to_conditions_classified_elsewhere	Expanded CHIP	0.631887	0.24	0.501436	-0.459045	0.389972					Overall	mental disorders
	Other_persistent_mental_disorders_due_to_conditions_classified_elsewhere	Expanded CHIP	0.38109	0.062	0.522082	-0.96472	0.517718	117	29568	4	1470	MGB Biobank	mental disorders
	Other_persistent_mental_disorders_due_to_conditions_classified_elsewhere	Expanded CHIP	1.22651	0.73	0.869364	0.204169	0.592904	91	435667	3	12765	UK Biobank	mental disorders
	Other_persistent_mental_disorders_due_to_conditions_classified_elsewhere	Expanded ChrX mCA	0.607251	0.27	0.807204	-0.498814	0.449768					Overall	mental disorders
	Other_persistent_mental_disorders_due_to_conditions_classified_elsewhere	Expanded ChrX mCA	0.607251	0.27	0.99887	-0.498814	0.449768	555	53355	5	717	MVP	mental disorders
	Other_persistent_mental_disorders_due_to_conditions_classified_elsewhere	Expanded ChrY mCA	0.958043	0.22	0.450643	-0.0428625	0.034678					Overall	mental disorders
	Other_persistent_mental_disorders_due_to_conditions_classified_elsewhere	Expanded ChrY mCA	1.03352	0.87	0.987092	0.0329686	0.198447	290	21706	31	984	BioVU	mental disorders
	Other_persistent_mental_disorders_due_to_conditions_classified_elsewhere	Expanded ChrY mCA	0.955757	0.2	0.3811	-0.0452511	0.0352199	7722	519751	1136	58246	MVP	mental disorders
	Other_persistent_mental_disorders_due_to_conditions_classified_elsewhere	Expanded DNMT3A	0.815649	0.69	0.932229	-0.203771	0.515891					Overall	mental disorders
	Other_persistent_mental_disorders_due_to_conditions_classified_elsewhere	Expanded DNMT3A	0.815649	0.69	0.944739	-0.203771	0.515891	117	29568	4	711	MGB Biobank	mental disorders
	Other_persistent_mental_disorders_due_to_conditions_classified_elsewhere	TET2	0.405393	0.21	0.564279	-0.902899	0.722057					Overall	mental disorders
	Other_pulmonary_inflamation_or_edema	Any expanded mCA	0.926462	0.11	0.3127	-0.0763822	0.0479486					Overall	respiratory
	Other_pulmonary_inflamation_or_edema	Any expanded mCA	2.95824	0.078	0.614094	1.0846	0.615387	32	22102	4	998	MGB Biobank	respiratory
	Other_pulmonary_inflamation_or_edema	Any expanded mCA	1.32956	0.11	0.476838	0.284846	0.176938	446	50051	38	2315	BioVU	respiratory
	Other_pulmonary_inflamation_or_edema	Any expanded mCA	0.881002	0.012	0.0585111	-0.126695	0.0503462	3793	606977	526	70707	MVP	respiratory
	Other_pulmonary_inflamation_or_edema	Any expanded mCA	2.26833	0.047	0.296819	0.819042	0.413161	133	447930	7	12377	UK Biobank	respiratory
	Other_pulmonary_inflamation_or_edema	Any mCA	1.9133	0.11	0.811617	0.648832	0.410298	32	22102	11	3692	MGB Biobank	respiratory
	Other_pulmonary_inflamation_or_edema	Any mCA	0.869465	0.0013	0.00925531	-0.139877	0.0435361	3793	606977	737	102431	MVP	respiratory
	Other_pulmonary_inflamation_or_edema	Any mCA	1.12683	0.64	0.903488	0.119411	0.256272	133	447930	20	65954	UK Biobank	respiratory
	Other_pulmonary_inflamation_or_edema	Any mCA	0.887202	0.0031	0.0209648	-0.119683	0.0404376					Overall	respiratory
	Other_pulmonary_inflamation_or_edema	Any mCA	0.92249	0.52	0.916766	-0.0806788	0.126203	446	50051	83	7920	BioVU	respiratory
	Other_pulmonary_inflamation_or_edema	Autosomal mCA	0.973786	0.73	0.895298	-0.0265633	0.0779813					Overall	respiratory
	Other_pulmonary_inflamation_or_edema	Autosomal mCA	1.06558	0.72	0.922338	0.063515	0.178342	446	50051	36	2902	BioVU	respiratory
	Other_pulmonary_inflamation_or_edema	Autosomal mCA	0.944125	0.52	0.806307	-0.0574968	0.0883977	3793	606977	138	19827	MVP	respiratory
	Other_pulmonary_inflamation_or_edema	Autosomal mCA	2.3541	0.13	0.68099	0.85616	0.571213	32	22102	4	993	MGB Biobank	respiratory
	Other_pulmonary_inflamation_or_edema	CHIP	0.595086	0.26	0.615052	-0.51905	0.4578	129	451082	5	28189	UK Biobank	respiratory
	Other_pulmonary_inflamation_or_edema	CHIP	1.48887	0.2	0.794587	0.398015	0.308837	68	30043	15	3075	MGB Biobank	respiratory
	Other_pulmonary_inflamation_or_edema	CHIP	1.11761	0.66	0.883557	0.111192	0.256025					Overall	respiratory
	Other_pulmonary_inflamation_or_edema	ChrX mCA	0.948098	0.75	0.974515	-0.0532976	0.165368					Overall	respiratory
	Other_pulmonary_inflamation_or_edema	ChrX mCA	1.85911	0.34	0.932256	0.620096	0.656527	19	11998	3	803	MGB Biobank	respiratory
	Other_pulmonary_inflamation_or_edema	ChrX mCA	0.9483	0.8	0.974675	-0.0530839	0.208503	245	28229	26	2980	BioVU	respiratory
	Other_pulmonary_inflamation_or_edema	ChrX mCA	1.29485	0.58	0.964547	0.258394	0.466856	82	241624	5	12260	UK Biobank	respiratory
	Other_pulmonary_inflamation_or_edema	ChrX mCA	0.604382	0.19	0.968975	-0.503549	0.387582	221	55923	8	1919	MVP	respiratory
	Other_pulmonary_inflamation_or_edema	ChrY mCA	0.863781	0.49	0.971723	-0.146436	0.211048	201	21822	31	2609	BioVU	respiratory
	Other_pulmonary_inflamation_or_edema	ChrY mCA	1.60453	0.52	0.971288	0.472832	0.729631	13	10104	4	2148	MGB Biobank	respiratory
	Other_pulmonary_inflamation_or_edema	ChrY mCA	0.882537	0.0056	0.0258521	-0.124954	0.0451382					Overall	respiratory
	Other_pulmonary_inflamation_or_edema	ChrY mCA	0.874728	0.0042	0.0172459	-0.133842	0.0467304	3572	551054	630	85334	MVP	respiratory
	Other_pulmonary_inflamation_or_edema	ChrY mCA	1.31832	0.42	0.881383	0.276362	0.342072	51	206306	13	41252	UK Biobank	respiratory
	Other_pulmonary_inflamation_or_edema	DDR	1.77755	0.43	0.704018	0.575237	0.733622					Overall	respiratory
	Other_pulmonary_inflamation_or_edema	DNMT3A	1.22522	0.53	0.900888	0.203122	0.320716					Overall	respiratory
	Other_pulmonary_inflamation_or_edema	DNMT3A	0.852209	0.75	0.964863	-0.159924	0.50963	128	438456	4	15563	UK Biobank	respiratory
	Other_pulmonary_inflamation_or_edema	DNMT3A	1.55454	0.29	0.965557	0.441177	0.41268	68	30043	7	1452	MGB Biobank	respiratory
	Other_pulmonary_inflamation_or_edema	Expanded Autosomal mCA	6.06412	0.005	0.0612167	1.80239	0.642146	32	22102	3	325	MGB Biobank	respiratory
	Other_pulmonary_inflamation_or_edema	Expanded Autosomal mCA	1.41807	0.14	0.607847	0.349296	0.237822	446	50051	19	1206	BioVU	respiratory
	Other_pulmonary_inflamation_or_edema	Expanded Autosomal mCA	1.15564	0.17	0.420817	0.144658	0.104255					Overall	respiratory
	Other_pulmonary_inflamation_or_edema	Expanded Autosomal mCA	1.01566	0.9	0.971521	0.0155355	0.119572	3793	606977	74	9602	MVP	respiratory
	Other_pulmonary_inflamation_or_edema	Expanded CHIP	1.4582	0.37	0.642668	0.377203	0.420289					Overall	respiratory
	Other_pulmonary_inflamation_or_edema	Expanded CHIP	1.4582	0.37	0.861504	0.377203	0.420289	68	30043	7	1479	MGB Biobank	respiratory
	Other_pulmonary_inflamation_or_edema	Expanded ChrX mCA	1.58863	0.51	0.932843	0.462873	0.710618					Overall	respiratory
	Other_pulmonary_inflamation_or_edema	Expanded ChrY mCA	0.893933	0.032	0.118567	-0.112124	0.0522611					Overall	respiratory
	Other_pulmonary_inflamation_or_edema	Expanded ChrY mCA	1.27769	0.36	0.96525	0.245055	0.267888	201	21822	17	1016	BioVU	respiratory
	Other_pulmonary_inflamation_or_edema	Expanded ChrY mCA	0.881389	0.018	0.066761	-0.126256	0.0532849	3572	551054	465	62186	MVP	respiratory
	Other_pulmonary_inflamation_or_edema	Expanded DDR	4.67395	0.035	0.121054	1.542	0.73025					Overall	respiratory
	Other_pulmonary_inflamation_or_edema	Expanded DNMT3A	2.78899	0.021	0.197874	1.02568	0.443614					Overall	respiratory
	Other_pulmonary_inflamation_or_edema	Expanded DNMT3A	2.78899	0.021	0.55657	1.02568	0.443614	68	30043	6	704	MGB Biobank	respiratory
	Other_pulmonary_inflamation_or_edema	TET2	1.51521	0.44	0.780706	0.415555	0.539834					Overall	respiratory
	Other_pulmonary_inflamation_or_edema	TET2	1.51521	0.44	0.85852	0.415555	0.539834	68	30043	4	682	MGB Biobank	respiratory
	Other_retinal_disorders	Any expanded mCA	0.895494	0.34	0.745721	-0.11038	0.116491	1472	48212	83	2194	BioVU	sense organs
	Other_retinal_disorders	Any expanded mCA	1.32708	0.43	0.867652	0.282982	0.361112	107	21590	10	959	MGB Biobank	sense organs
	Other_retinal_disorders	Any expanded mCA	0.981741	0.16	0.398486	-0.0184278	0.013149					Overall	sense organs
	Other_retinal_disorders	Any expanded mCA	0.975189	0.065	0.199266	-0.025124	0.0136268	53432	451250	7154	46307	MVP	sense organs
	Other_retinal_disorders	Any expanded mCA	1.11556	0.051	0.313127	0.10936	0.0561535	7704	438917	369	11926	UK Biobank	sense organs
	Other_retinal_disorders	Any mCA	0.984794	0.15	0.380363	-0.0153224	0.0106785					Overall	sense organs
	Other_retinal_disorders	Any mCA	1.03678	0.23	0.696769	0.0361231	0.0297857	7704	438917	1607	64078	UK Biobank	sense organs
	Other_retinal_disorders	Any mCA	0.977656	0.052	0.154702	-0.0225972	0.0116192	53432	451250	10405	68079	MVP	sense organs
	Other_retinal_disorders	Any mCA	0.973875	0.69	0.941423	-0.0264724	0.0674383	1472	48212	296	7480	BioVU	sense organs
	Other_retinal_disorders	Any mCA	0.885462	0.63	0.985936	-0.121646	0.253771	107	21590	23	3546	MGB Biobank	sense organs
	Other_retinal_disorders	ASXL1	1.33363	0.0062	0.0909798	0.287901	0.105287					Overall	sense organs
	Other_retinal_disorders	ASXL1	1.34423	0.006	0.10702	0.295823	0.10758	7180	417179	88	2573	UK Biobank	sense organs
	Other_retinal_disorders	ASXL1	1.11404	0.83	0.971974	0.107995	0.512673	215	29312	4	270	MGB Biobank	sense organs
	Other_retinal_disorders	Autosomal mCA	1.02407	0.26	0.558323	0.0237895	0.0211806					Overall	sense organs
	Other_retinal_disorders	Autosomal mCA	0.980084	0.96	0.988071	-0.0201175	0.404621	107	21590	7	956	MGB Biobank	sense organs
	Other_retinal_disorders	Autosomal mCA	1.09256	0.37	0.792651	0.0885279	0.0996738	1472	48212	114	2744	BioVU	sense organs
	Other_retinal_disorders	Autosomal mCA	1.11975	0.035	0.203916	0.113107	0.0536715	7704	438917	366	14902	UK Biobank	sense organs
	Other_retinal_disorders	Autosomal mCA	1.00281	0.91	0.972913	0.00280289	0.0237346	53432	451250	1918	13534	MVP	sense organs
	Other_retinal_disorders	CHIP	1.11162	0.0063	0.0651131	0.105818	0.0387036					Overall	sense organs
	Other_retinal_disorders	CHIP	1.10905	0.009	0.0916992	0.103501	0.0396325	7798	441983	706	27377	UK Biobank	sense organs
	Other_retinal_disorders	CHIP	1.1659	0.39	0.934553	0.153496	0.179817	215	29312	42	2955	MGB Biobank	sense organs
	Other_retinal_disorders	ChrX mCA	1.01557	0.72	0.967005	0.0154522	0.043474					Overall	sense organs
	Other_retinal_disorders	ChrX mCA	1.05964	0.31	0.896021	0.0579316	0.0566497	4366	236646	343	11878	UK Biobank	sense organs
	Other_retinal_disorders	ChrX mCA	0.983298	0.85	0.992847	-0.0168432	0.0869396	3497	46608	142	1480	MVP	sense organs
	Other_retinal_disorders	ChrX mCA	1.28884	0.54	0.933572	0.253741	0.413045	58	11707	7	778	MGB Biobank	sense organs
	Other_retinal_disorders	ChrX mCA	0.89124	0.31	0.880006	-0.115141	0.11227	838	27163	90	2843	BioVU	sense organs
	Other_retinal_disorders	ChrY mCA	0.759114	0.45	0.971288	-0.275603	0.361244	49	9883	12	2053	MGB Biobank	sense organs
	Other_retinal_disorders	ChrY mCA	0.992342	0.85	0.982567	-0.00768709	0.0397774	3338	202271	975	40097	UK Biobank	sense organs
	Other_retinal_disorders	ChrY mCA	0.972504	0.026	0.077311	-0.0278813	0.0125148	49935	404642	8830	55955	MVP	sense organs
	Other_retinal_disorders	ChrY mCA	0.96627	0.76	0.971914	-0.0343119	0.112021	634	21049	115	2431	BioVU	sense organs
	Other_retinal_disorders	ChrY mCA	0.973922	0.026	0.0902629	-0.0264241	0.0118643					Overall	sense organs
	Other_retinal_disorders	DDR	1.37019	0.026	0.143511	0.314946	0.141431					Overall	sense organs
	Other_retinal_disorders	DDR	1.29345	0.093	0.357834	0.257311	0.153067	7135	416017	43	1411	UK Biobank	sense organs
	Other_retinal_disorders	DDR	1.91817	0.078	0.376171	0.651373	0.369814	215	29312	8	281	MGB Biobank	sense organs
	Other_retinal_disorders	DNMT3A	1.10554	0.054	0.469313	0.100331	0.052015	7484	429720	392	15114	UK Biobank	sense organs
	Other_retinal_disorders	DNMT3A	1.09487	0.077	0.513243	0.0906372	0.0512085					Overall	sense organs
	Other_retinal_disorders	DNMT3A	0.806806	0.46	0.972689	-0.214672	0.291918	215	29312	13	1414	MGB Biobank	sense organs
	Other_retinal_disorders	Expanded ASXL1	1.50968	0.0029	0.0387898	0.411895	0.138263					Overall	sense organs
	Other_retinal_disorders	Expanded ASXL1	1.50968	0.0029	0.0478147	0.411895	0.138263	7145	415881	53	1275	UK Biobank	sense organs
	Other_retinal_disorders	Expanded Autosomal mCA	1.05551	0.081	0.272007	0.0540222	0.0309771					Overall	sense organs
	Other_retinal_disorders	Expanded Autosomal mCA	1.0374	0.27	0.609044	0.0367174	0.0330462	53432	451250	963	6359	MVP	sense organs
	Other_retinal_disorders	Expanded Autosomal mCA	1.05266	0.74	0.949339	0.0513202	0.154482	1472	48212	44	1154	BioVU	sense organs
	Other_retinal_disorders	Expanded Autosomal mCA	1.28704	0.022	0.113629	0.252343	0.110032	7704	438917	84	2878	UK Biobank	sense organs
	Other_retinal_disorders	Expanded CHIP	1.17441	0.0031	0.025956	0.160764	0.0544406	7449	426963	357	12357	UK Biobank	sense organs
	Other_retinal_disorders	Expanded CHIP	1.16799	0.0035	0.0269868	0.155287	0.0531964					Overall	sense organs
	Other_retinal_disorders	Expanded CHIP	1.04034	0.87	0.993172	0.0395458	0.250247	215	29312	19	1427	MGB Biobank	sense organs
	Other_retinal_disorders	Expanded ChrX mCA	0.974412	0.96	0.998427	-0.0259206	0.501572	838	27163	4	146	BioVU	sense organs
	Other_retinal_disorders	Expanded ChrX mCA	0.991652	0.95	0.99887	-0.00838287	0.142575	3497	46608	52	623	MVP	sense organs
	Other_retinal_disorders	Expanded ChrX mCA	1.84778	0.012	0.216104	0.613984	0.243207	4366	236646	17	378	UK Biobank	sense organs
	Other_retinal_disorders	Expanded ChrX mCA	1.15116	0.24	0.777067	0.140773	0.119459					Overall	sense organs
	Other_retinal_disorders	Expanded ChrY mCA	1.05533	0.42	0.913047	0.0538499	0.0671008	3338	202271	271	8819	UK Biobank	sense organs
	Other_retinal_disorders	Expanded ChrY mCA	1.44462	0.41	0.935628	0.367849	0.448186	49	9883	7	619	MGB Biobank	sense organs
	Other_retinal_disorders	Expanded ChrY mCA	0.968278	0.025	0.0871448	-0.032236	0.014403	49935	404642	6338	40388	MVP	sense organs
	Other_retinal_disorders	Expanded ChrY mCA	0.971269	0.038	0.134542	-0.0291522	0.0140271					Overall	sense organs
	Other_retinal_disorders	Expanded ChrY mCA	0.827911	0.27	0.945823	-0.188849	0.169705	634	21049	40	951	BioVU	sense organs
	Other_retinal_disorders	Expanded DDR	1.56929	0.035	0.121852	0.450626	0.213959					Overall	sense organs
	Other_retinal_disorders	Expanded DDR	1.50699	0.074	0.235037	0.410112	0.229817	7111	415137	19	531	UK Biobank	sense organs
	Other_retinal_disorders	Expanded DDR	2.04248	0.22	0.56266	0.714164	0.586142	215	29312	3	114	MGB Biobank	sense organs
	Other_retinal_disorders	Expanded DNMT3A	1.16028	0.049	0.352615	0.148658	0.0754059	7273	420952	181	6346	UK Biobank	sense organs
	Other_retinal_disorders	Expanded DNMT3A	1.14095	0.076	0.405729	0.131857	0.0744003					Overall	sense organs
	Other_retinal_disorders	Expanded DNMT3A	0.615381	0.29	0.859632	-0.485513	0.457098	215	29312	5	693	MGB Biobank	sense organs
	Other_retinal_disorders	Expanded JAK2	1.49368	0.29	0.416238	0.401244	0.37825					Overall	sense organs
	Other_retinal_disorders	Expanded JAK2	1.49368	0.29	0.42786	0.401244	0.37825	7099	414834	7	228	UK Biobank	sense organs
	Other_retinal_disorders	Expanded Splice	1.72983	0.015	0.0367792	0.548023	0.225936					Overall	sense organs
	Other_retinal_disorders	Expanded Splice	1.54782	0.081	0.148024	0.43685	0.250494	7108	415007	16	401	UK Biobank	sense organs
	Other_retinal_disorders	Expanded Splice	2.80966	0.048	0.156277	1.03306	0.52322	215	29312	4	86	MGB Biobank	sense organs
	Other_retinal_disorders	Expanded TET2	0.926251	0.56	0.777275	-0.0766102	0.131974	7150	416969	58	2363	UK Biobank	sense organs
	Other_retinal_disorders	Expanded TET2	0.935943	0.6	0.781605	-0.066201	0.127794					Overall	sense organs
	Other_retinal_disorders	Expanded TET2	1.09454	0.86	0.972991	0.0903372	0.511789	215	29312	4	272	MGB Biobank	sense organs
	Other_retinal_disorders	JAK2	1.44983	0.33	0.465834	0.371447	0.378243					Overall	sense organs
	Other_retinal_disorders	JAK2	1.44983	0.33	0.47308	0.371447	0.378243	7099	414841	7	235	UK Biobank	sense organs
	Other_retinal_disorders	Splice	1.67777	0.0049	0.0171461	0.517463	0.183946					Overall	sense organs
	Other_retinal_disorders	Splice	1.65933	0.01	0.0303092	0.506416	0.196765	7118	415193	26	587	UK Biobank	sense organs
	Other_retinal_disorders	Splice	1.81132	0.25	0.538464	0.594054	0.518105	215	29312	4	139	MGB Biobank	sense organs
	Other_retinal_disorders	TET2	0.966417	0.7	0.921422	-0.0341594	0.0874643					Overall	sense organs
	Other_retinal_disorders	TET2	0.958356	0.64	0.936787	-0.0425359	0.0903279	7217	420044	125	5438	UK Biobank	sense organs
	Other_retinal_disorders	TET2	1.09604	0.79	0.969687	0.0917038	0.350138	215	29312	9	635	MGB Biobank	sense organs
	Other_signs_and_symptoms_in_breast	Any expanded mCA	0.79722	0.59	0.896464	-0.226625	0.419593	228	50358	6	2356	BioVU	genitourinary
	Other_signs_and_symptoms_in_breast	Any expanded mCA	0.850338	0.65	0.849544	-0.162122	0.361413					Overall	genitourinary
	Other_signs_and_symptoms_in_breast	Any mCA	1.11124	0.47	0.719107	0.105475	0.145911					Overall	genitourinary
	Other_signs_and_symptoms_in_breast	Any mCA	2.60466	0.13	0.825781	0.957302	0.633499	16	21802	4	3689	MGB Biobank	genitourinary
	Other_signs_and_symptoms_in_breast	Any mCA	0.917599	0.73	0.933141	-0.0859951	0.247322	256	447485	18	65922	UK Biobank	genitourinary
	Other_signs_and_symptoms_in_breast	Any mCA	1.15177	0.45	0.896216	0.141297	0.188544	228	50358	35	7984	BioVU	genitourinary
	Other_signs_and_symptoms_in_breast	ASXL1	1.81648	0.4	0.758046	0.596901	0.711834					Overall	genitourinary
	Other_signs_and_symptoms_in_breast	Autosomal mCA	0.757862	0.5	0.765174	-0.277254	0.413821	256	447485	6	15311	UK Biobank	genitourinary
	Other_signs_and_symptoms_in_breast	Autosomal mCA	1.0888	0.72	0.890045	0.0850787	0.239988					Overall	genitourinary
	Other_signs_and_symptoms_in_breast	Autosomal mCA	0.918192	0.79	0.936766	-0.0853492	0.326953	228	50358	10	2921	BioVU	genitourinary
	Other_signs_and_symptoms_in_breast	Autosomal mCA	6.02509	0.0082	0.266959	1.79593	0.679065	16	21802	3	985	MGB Biobank	genitourinary
	Other_signs_and_symptoms_in_breast	CHIP	2.3831	0.037	0.490268	0.868401	0.415962	46	29647	8	3090	MGB Biobank	genitourinary
	Other_signs_and_symptoms_in_breast	CHIP	1.34386	0.17	0.519964	0.295546	0.215906					Overall	genitourinary
	Other_signs_and_symptoms_in_breast	CHIP	1.08795	0.74	0.90314	0.0842979	0.252597	258	450622	17	28148	UK Biobank	genitourinary
	Other_signs_and_symptoms_in_breast	ChrX mCA	1.09221	0.61	0.953918	0.0881994	0.173624					Overall	genitourinary
	Other_signs_and_symptoms_in_breast	ChrX mCA	0.987743	0.97	0.999371	-0.0123331	0.298995	255	241123	12	12236	UK Biobank	genitourinary
	Other_signs_and_symptoms_in_breast	ChrX mCA	1.14952	0.51	0.932072	0.139346	0.213264	221	28088	25	2970	BioVU	genitourinary
	Other_signs_and_symptoms_in_breast	DDR	15.3507	1.8e-05	0.000619599	2.73116	0.635975					Overall	genitourinary
	Other_signs_and_symptoms_in_breast	DDR	15.3507	1.8e-05	0.00648858	2.73116	0.635975	46	29647	3	297	MGB Biobank	genitourinary
	Other_signs_and_symptoms_in_breast	DNMT3A	1.64838	0.043	0.389268	0.499796	0.246938					Overall	genitourinary
	Other_signs_and_symptoms_in_breast	DNMT3A	1.51512	0.13	0.647243	0.415497	0.27655	255	438010	14	15536	UK Biobank	genitourinary
	Other_signs_and_symptoms_in_breast	DNMT3A	2.29652	0.13	0.885497	0.831397	0.548492	46	29647	4	1466	MGB Biobank	genitourinary
	Other_signs_and_symptoms_in_breast	Expanded Autosomal mCA	0.877246	0.8	0.961142	-0.130968	0.50637	228	50358	4	1218	BioVU	genitourinary
	Other_signs_and_symptoms_in_breast	Expanded Autosomal mCA	1.0082	0.98	0.995127	0.00816178	0.412393					Overall	genitourinary
	Other_signs_and_symptoms_in_breast	Expanded CHIP	1.50823	0.17	0.420576	0.410936	0.299675					Overall	genitourinary
	Other_signs_and_symptoms_in_breast	Expanded CHIP	1.31604	0.42	0.679023	0.27463	0.341471	250	435225	9	12751	UK Biobank	genitourinary
	Other_signs_and_symptoms_in_breast	Expanded CHIP	2.3815	0.17	0.727529	0.867728	0.625109	46	29647	3	1491	MGB Biobank	genitourinary
	Other_signs_and_symptoms_in_breast	Expanded ChrX mCA	2.13291	0.29	0.820013	0.757489	0.710814					Overall	genitourinary
	Other_signs_and_symptoms_in_breast	Expanded DNMT3A	1.96104	0.049	0.343521	0.673477	0.342196					Overall	genitourinary
	Other_signs_and_symptoms_in_breast	Expanded DNMT3A	1.80595	0.12	0.542078	0.591085	0.385157	248	429016	7	6542	UK Biobank	genitourinary
	Other_signs_and_symptoms_in_breast	Expanded TET2	1.59403	0.51	0.714111	0.466267	0.711653					Overall	genitourinary
	Other_signs_and_symptoms_in_breast	TET2	1.00859	0.99	0.996415	0.00855213	0.581931	244	428049	3	5575	UK Biobank	genitourinary
	Other_signs_and_symptoms_in_breast	TET2	1.00859	0.99	0.999716	0.00855213	0.581931					Overall	genitourinary
	Other_signs_and_symptoms_involving_emotional_state	Any expanded mCA	0.942011	0.22	0.459256	-0.0597387	0.0490972	7145	598028	512	70403	MVP
	Other_signs_and_symptoms_involving_emotional_state	Any expanded mCA	0.942011	0.22	0.484731	-0.0597387	0.0490972					Overall
	Other_signs_and_symptoms_involving_emotional_state	Any mCA	0.982902	0.66	0.85654	-0.0172456	0.0395691					Overall
	Other_signs_and_symptoms_involving_emotional_state	Any mCA	0.982902	0.66	0.805866	-0.0172456	0.0395691	7145	598028	833	101806	MVP
	Other_signs_and_symptoms_involving_emotional_state	Autosomal mCA	1.04654	0.55	0.801669	0.0454874	0.0751871					Overall
	Other_signs_and_symptoms_involving_emotional_state	Autosomal mCA	1.04654	0.55	0.824436	0.0454874	0.0751871	7145	598028	189	19634	MVP
	Other_signs_and_symptoms_involving_emotional_state	ChrX mCA	1.22544	0.35	0.968975	0.2033	0.218385	595	54899	22	1883	MVP
	Other_signs_and_symptoms_involving_emotional_state	ChrX mCA	1.22544	0.35	0.919245	0.2033	0.218385					Overall
	Other_signs_and_symptoms_involving_emotional_state	ChrY mCA	0.95125	0.26	0.470438	-0.0499781	0.0447481					Overall
	Other_signs_and_symptoms_involving_emotional_state	ChrY mCA	0.95125	0.26	0.438636	-0.0499781	0.0447481	6550	543129	648	84927	MVP
	Other_signs_and_symptoms_involving_emotional_state	Expanded Autosomal mCA	0.948075	0.65	0.866979	-0.0533212	0.11678	7145	598028	75	9544	MVP
	Other_signs_and_symptoms_involving_emotional_state	Expanded Autosomal mCA	0.948075	0.65	0.830152	-0.0533212	0.11678					Overall
	Other_signs_and_symptoms_involving_emotional_state	Expanded ChrX mCA	1.2143	0.56	0.947107	0.19417	0.336248					Overall
	Other_signs_and_symptoms_involving_emotional_state	Expanded ChrX mCA	1.2143	0.56	0.99887	0.19417	0.336248	595	54899	9	731	MVP
	Other_signs_and_symptoms_involving_emotional_state	Expanded ChrY mCA	0.936269	0.22	0.403308	-0.0658522	0.0531989	6550	543129	437	61956	MVP
	Other_signs_and_symptoms_involving_emotional_state	Expanded ChrY mCA	0.936269	0.22	0.449761	-0.0658522	0.0531989					Overall
	Other_specified_benign_mammary_dysplasias	Any expanded mCA	0.992432	0.99	0.994733	-0.00759673	0.505711					Overall	genitourinary
	Other_specified_benign_mammary_dysplasias	Any mCA	1.26765	0.46	0.896216	0.237166	0.319844	69	28627	12	4241	BioVU	genitourinary
	Other_specified_benign_mammary_dysplasias	Any mCA	1.35469	0.047	0.171265	0.303576	0.152783					Overall	genitourinary
	Other_specified_benign_mammary_dysplasias	Any mCA	1.38155	0.063	0.422059	0.323209	0.173907	369	240873	38	19136	UK Biobank	genitourinary
	Other_specified_benign_mammary_dysplasias	Autosomal mCA	1.45161	0.097	0.313484	0.372674	0.224657					Overall	genitourinary
	Other_specified_benign_mammary_dysplasias	Autosomal mCA	1.49435	0.11	0.38108	0.401692	0.249069	369	240873	17	7689	UK Biobank	genitourinary
	Other_specified_benign_mammary_dysplasias	Autosomal mCA	1.27894	0.64	0.898711	0.246032	0.520325	69	28627	4	1473	BioVU	genitourinary
	Other_specified_benign_mammary_dysplasias	CHIP	0.692983	0.15	0.487154	-0.36675	0.256701					Overall	genitourinary
	Other_specified_benign_mammary_dysplasias	CHIP	0.692983	0.15	0.511613	-0.36675	0.256701	377	244145	16	15175	UK Biobank	genitourinary
	Other_specified_benign_mammary_dysplasias	ChrX mCA	1.36142	0.15	0.788032	0.30853	0.21429	369	240873	24	12213	UK Biobank	genitourinary
	Other_specified_benign_mammary_dysplasias	ChrX mCA	1.31398	0.14	0.815196	0.273064	0.186354					Overall	genitourinary
	Other_specified_benign_mammary_dysplasias	ChrX mCA	1.17706	0.67	0.96165	0.16302	0.377469	69	28627	8	3027	BioVU	genitourinary
	Other_specified_benign_mammary_dysplasias	DNMT3A	0.72412	0.32	0.800184	-0.322798	0.321649					Overall	genitourinary
	Other_specified_benign_mammary_dysplasias	DNMT3A	0.72412	0.32	0.839882	-0.322798	0.321649	371	238043	10	9073	UK Biobank	genitourinary
	Other_specified_benign_mammary_dysplasias	Expanded Autosomal mCA	1.22594	0.69	0.855361	0.203705	0.50581					Overall	genitourinary
	Other_specified_benign_mammary_dysplasias	Expanded CHIP	0.686447	0.33	0.604122	-0.376226	0.382885					Overall	genitourinary
	Other_specified_benign_mammary_dysplasias	Expanded CHIP	0.686447	0.33	0.610271	-0.376226	0.382885	368	235743	7	6773	UK Biobank	genitourinary
	Other_specified_benign_mammary_dysplasias	Expanded DNMT3A	0.68592	0.45	0.811272	-0.376994	0.503724					Overall	genitourinary
	Other_specified_benign_mammary_dysplasias	Expanded DNMT3A	0.68592	0.45	0.86141	-0.376994	0.503724	365	232837	4	3867	UK Biobank	genitourinary
	Other_specified_benign_mammary_dysplasias	TET2	0.93206	0.89	0.987464	-0.070358	0.503597					Overall	genitourinary
	Other_specified_benign_mammary_dysplasias	TET2	0.93206	0.89	0.991726	-0.070358	0.503597	365	231856	4	2886	UK Biobank	genitourinary
	Other_specified_cardiac_dysrhythmias	Any expanded mCA	1.09137	0.22	0.656802	0.0874376	0.0712981	3341	45356	227	1985	BioVU	circulatory system
	Other_specified_cardiac_dysrhythmias	Any expanded mCA	0.985169	0.9	0.985849	-0.0149419	0.117115	1245	18842	91	760	MGB Biobank	circulatory system
	Other_specified_cardiac_dysrhythmias	Any expanded mCA	0.920017	1.3e-06	2.44678e-05	-0.0833626	0.0172041	33829	507723	4496	56063	MVP	circulatory system
	Other_specified_cardiac_dysrhythmias	Any expanded mCA	0.925643	1.6e-06	3.06641e-05	-0.0772661	0.0160873					Overall	circulatory system
	Other_specified_cardiac_dysrhythmias	Any expanded mCA	0.858104	0.025	0.207115	-0.15303	0.0680799	5433	441446	246	12080	UK Biobank	circulatory system
	Other_specified_cardiac_dysrhythmias	Any mCA	1.00633	0.89	0.983361	0.00631456	0.0448078	3341	45356	675	6914	BioVU	circulatory system
	Other_specified_cardiac_dysrhythmias	Any mCA	0.924492	9.6e-08	1.72049e-06	-0.0785113	0.0147178	33829	507723	6485	81767	MVP	circulatory system
	Other_specified_cardiac_dysrhythmias	Any mCA	0.934617	1.2e-07	2.4571e-06	-0.0676188	0.0127727					Overall	circulatory system
	Other_specified_cardiac_dysrhythmias	Any mCA	0.841386	0.021	0.685273	-0.172705	0.0745974	1245	18842	273	2900	MGB Biobank	circulatory system
	Other_specified_cardiac_dysrhythmias	Any mCA	0.971519	0.4	0.801702	-0.0288949	0.0346004	5433	441446	1214	64475	UK Biobank	circulatory system
	Other_specified_cardiac_dysrhythmias	ASXL1	0.910689	0.43	0.770055	-0.0935539	0.11916					Overall	circulatory system
	Other_specified_cardiac_dysrhythmias	ASXL1	0.845134	0.41	0.837742	-0.16826	0.203726	1856	25345	25	210	MGB Biobank	circulatory system
	Other_specified_cardiac_dysrhythmias	ASXL1	0.946764	0.71	0.917847	-0.0547052	0.146912	5147	419437	47	2612	UK Biobank	circulatory system
	Other_specified_cardiac_dysrhythmias	Autosomal mCA	1.00356	0.9	0.972913	0.00355347	0.0293927	33829	507723	1250	15934	MVP	circulatory system
	Other_specified_cardiac_dysrhythmias	Autosomal mCA	0.805375	0.11	0.648071	-0.216447	0.135477	1245	18842	61	812	MGB Biobank	circulatory system
	Other_specified_cardiac_dysrhythmias	Autosomal mCA	1.00337	0.89	0.96087	0.00336433	0.0246432					Overall	circulatory system
	Other_specified_cardiac_dysrhythmias	Autosomal mCA	0.961466	0.57	0.806331	-0.0392961	0.0694376	5433	441446	217	15055	UK Biobank	circulatory system
	Other_specified_cardiac_dysrhythmias	Autosomal mCA	1.09859	0.16	0.682093	0.0940235	0.0663314	3341	45356	259	2529	BioVU	circulatory system
	Other_specified_cardiac_dysrhythmias	CHIP	0.929745	0.081	0.352182	-0.0728451	0.0416964					Overall	circulatory system
	Other_specified_cardiac_dysrhythmias	CHIP	0.946134	0.29	0.642276	-0.0553706	0.0518908	5505	444511	405	27686	UK Biobank	circulatory system
	Other_specified_cardiac_dysrhythmias	CHIP	0.900605	0.14	0.727869	-0.104689	0.0700487	1856	25345	259	2381	MGB Biobank	circulatory system
	Other_specified_cardiac_dysrhythmias	ChrX mCA	1.00428	0.96	0.999371	0.00426595	0.0922498	1948	239329	128	12105	UK Biobank	circulatory system
	Other_specified_cardiac_dysrhythmias	ChrX mCA	0.71513	0.064	0.674177	-0.335291	0.180802	500	10562	34	682	MGB Biobank	circulatory system
	Other_specified_cardiac_dysrhythmias	ChrX mCA	0.922864	0.49	0.969343	-0.0802732	0.116335	2106	49836	79	1680	MVP	circulatory system
	Other_specified_cardiac_dysrhythmias	ChrX mCA	0.8992	0.2	0.836169	-0.10625	0.0831301	1583	26056	163	2736	BioVU	circulatory system
	Other_specified_cardiac_dysrhythmias	ChrX mCA	0.918781	0.1	0.795716	-0.0847079	0.0522213					Overall	circulatory system
	Other_specified_cardiac_dysrhythmias	ChrY mCA	0.881723	0.064	0.744141	-0.125878	0.0679803	1758	19300	309	2138	BioVU	circulatory system
	Other_specified_cardiac_dysrhythmias	ChrY mCA	0.863151	0.11	0.922534	-0.147166	0.0926253	745	8280	196	1595	MGB Biobank	circulatory system
	Other_specified_cardiac_dysrhythmias	ChrY mCA	0.95086	0.21	0.734003	-0.0503888	0.0403114	3485	202117	922	40138	UK Biobank	circulatory system
	Other_specified_cardiac_dysrhythmias	ChrY mCA	0.90389	2.1e-10	4.97581e-09	-0.101047	0.0159024	31723	457887	5457	67774	MVP	circulatory system
	Other_specified_cardiac_dysrhythmias	ChrY mCA	0.907664	1.2e-11	3.2786e-10	-0.0968811	0.0142818					Overall	circulatory system
	Other_specified_cardiac_dysrhythmias	DDR	0.889245	0.41	0.688776	-0.117383	0.143641					Overall	circulatory system
	Other_specified_cardiac_dysrhythmias	DDR	0.848773	0.46	0.782904	-0.163963	0.224174	5120	418250	20	1425	UK Biobank	circulatory system
	Other_specified_cardiac_dysrhythmias	DDR	0.91857	0.65	0.893948	-0.0849368	0.187095	1856	25345	30	219	MGB Biobank	circulatory system
	Other_specified_cardiac_dysrhythmias	DNMT3A	0.921161	0.24	0.77725	-0.0821209	0.0704519	5311	432134	211	15309	UK Biobank	circulatory system
	Other_specified_cardiac_dysrhythmias	DNMT3A	0.950007	0.36	0.832183	-0.0512856	0.0559301					Overall	circulatory system
	Other_specified_cardiac_dysrhythmias	DNMT3A	1.00127	0.99	0.996468	0.00127218	0.0919785	1856	25345	134	1128	MGB Biobank	circulatory system
	Other_specified_cardiac_dysrhythmias	Expanded ASXL1	0.879275	0.66	0.890335	-0.128657	0.291341	1856	25345	12	107	MGB Biobank	circulatory system
	Other_specified_cardiac_dysrhythmias	Expanded ASXL1	1.07424	0.7	0.935741	0.0716152	0.186676	5129	418126	29	1301	UK Biobank	circulatory system
	Other_specified_cardiac_dysrhythmias	Expanded ASXL1	1.01341	0.93	0.971785	0.0133238	0.157178					Overall	circulatory system
	Other_specified_cardiac_dysrhythmias	Expanded Autosomal mCA	0.856246	0.34	0.604429	-0.155197	0.161101	5433	441446	39	2932	UK Biobank	circulatory system
	Other_specified_cardiac_dysrhythmias	Expanded Autosomal mCA	1.01877	0.86	0.973504	0.0185947	0.104069	3341	45356	97	1074	BioVU	circulatory system
	Other_specified_cardiac_dysrhythmias	Expanded Autosomal mCA	1.01542	0.71	0.895971	0.0153001	0.041095	33829	507723	624	7664	MVP	circulatory system
	Other_specified_cardiac_dysrhythmias	Expanded Autosomal mCA	1.07412	0.73	0.900615	0.0715029	0.205138	1245	18842	25	265	MGB Biobank	circulatory system
	Other_specified_cardiac_dysrhythmias	Expanded Autosomal mCA	1.00874	0.81	0.918682	0.00869888	0.0365939					Overall	circulatory system
	Other_specified_cardiac_dysrhythmias	Expanded CHIP	0.962901	0.51	0.747173	-0.037805	0.0575177					Overall	circulatory system
	Other_specified_cardiac_dysrhythmias	Expanded CHIP	0.960857	0.59	0.781101	-0.03993	0.073265	5295	429350	195	12525	UK Biobank	circulatory system
	Other_specified_cardiac_dysrhythmias	Expanded CHIP	0.966193	0.71	0.971143	-0.0343914	0.0928581	1856	25345	135	1132	MGB Biobank	circulatory system
	Other_specified_cardiac_dysrhythmias	Expanded ChrX mCA	2.24536	0.11	0.317425	0.808867	0.503634	500	10562	4	33	MGB Biobank	circulatory system
	Other_specified_cardiac_dysrhythmias	Expanded ChrX mCA	0.770609	0.52	0.995282	-0.260574	0.409282	1583	26056	6	144	BioVU	circulatory system
	Other_specified_cardiac_dysrhythmias	Expanded ChrX mCA	1.03172	0.85	0.981325	0.0312255	0.161279					Overall	circulatory system
	Other_specified_cardiac_dysrhythmias	Expanded ChrX mCA	0.984942	0.94	0.99887	-0.015172	0.187208	2106	49836	30	672	MVP	circulatory system
	Other_specified_cardiac_dysrhythmias	Expanded ChrY mCA	0.873054	0.34	0.935628	-0.135758	0.142391	745	8280	64	478	MGB Biobank	circulatory system
	Other_specified_cardiac_dysrhythmias	Expanded ChrY mCA	0.839884	0.021	0.340792	-0.174492	0.0754907	3485	202117	205	8905	UK Biobank	circulatory system
	Other_specified_cardiac_dysrhythmias	Expanded ChrY mCA	0.900697	9.8e-09	2.81192e-07	-0.104586	0.0182415	31723	457887	3949	49149	MVP	circulatory system
	Other_specified_cardiac_dysrhythmias	Expanded ChrY mCA	0.95337	0.62	0.985312	-0.0477523	0.0954963	1758	19300	129	819	BioVU	circulatory system
	Other_specified_cardiac_dysrhythmias	Expanded ChrY mCA	0.898657	6.6e-10	2.41562e-08	-0.106853	0.0173041					Overall	circulatory system
	Other_specified_cardiac_dysrhythmias	Expanded DDR	1.34232	0.13	0.311668	0.294402	0.193476					Overall	circulatory system
	Other_specified_cardiac_dysrhythmias	Expanded DDR	1.35825	0.29	0.586518	0.306194	0.289148	5112	417358	12	533	UK Biobank	circulatory system
	Other_specified_cardiac_dysrhythmias	Expanded DDR	1.32955	0.27	0.611789	0.284842	0.260347	1856	25345	15	89	MGB Biobank	circulatory system
	Other_specified_cardiac_dysrhythmias	Expanded DNMT3A	0.898766	0.32	0.780397	-0.106733	0.10711	5189	423270	89	6445	UK Biobank	circulatory system
	Other_specified_cardiac_dysrhythmias	Expanded DNMT3A	0.954604	0.57	0.880711	-0.0464582	0.0811477					Overall	circulatory system
	Other_specified_cardiac_dysrhythmias	Expanded DNMT3A	1.03536	0.78	0.96121	0.03475	0.124326	1856	25345	70	547	MGB Biobank	circulatory system
	Other_specified_cardiac_dysrhythmias	Expanded JAK2	1.2002	0.72	0.795747	0.182486	0.500305	5104	417055	4	230	UK Biobank	circulatory system
	Other_specified_cardiac_dysrhythmias	Expanded JAK2	1.10496	0.79	0.845042	0.0998095	0.378571					Overall	circulatory system
	Other_specified_cardiac_dysrhythmias	Expanded JAK2	0.98912	0.98	0.990084	-0.0109393	0.579044	1856	25345	3	25	MGB Biobank	circulatory system
	Other_specified_cardiac_dysrhythmias	Expanded Splice	1.15823	0.51	0.608827	0.146897	0.220464					Overall	circulatory system
	Other_specified_cardiac_dysrhythmias	Expanded Splice	1.22843	0.52	0.637232	0.205736	0.316784	5110	417234	10	409	UK Biobank	circulatory system
	Other_specified_cardiac_dysrhythmias	Expanded Splice	1.09596	0.77	0.858559	0.0916322	0.307012	1856	25345	11	62	MGB Biobank	circulatory system
	Other_specified_cardiac_dysrhythmias	Expanded TET2	1.10379	0.51	0.750667	0.0987459	0.149932	5145	419203	45	2378	UK Biobank	circulatory system
	Other_specified_cardiac_dysrhythmias	Expanded TET2	1.04411	0.72	0.845634	0.0431647	0.118419					Overall	circulatory system
	Other_specified_cardiac_dysrhythmias	Expanded TET2	0.952178	0.8	0.963144	-0.0490029	0.193072	1856	25345	28	217	MGB Biobank	circulatory system
	Other_specified_cardiac_dysrhythmias	JAK2	1.1689	0.76	0.829511	0.156061	0.5003	5104	417062	4	237	UK Biobank	circulatory system
	Other_specified_cardiac_dysrhythmias	JAK2	1.05321	0.89	0.929668	0.0518408	0.378565					Overall	circulatory system
	Other_specified_cardiac_dysrhythmias	JAK2	0.915979	0.88	0.937276	-0.0877613	0.579031	1856	25345	3	29	MGB Biobank	circulatory system
	Other_specified_cardiac_dysrhythmias	Splice	0.912568	0.74	0.891142	-0.0914925	0.27195	1856	25345	14	99	MGB Biobank	circulatory system
	Other_specified_cardiac_dysrhythmias	Splice	1.0518	0.86	0.907068	0.0505055	0.278008	5113	417427	13	602	UK Biobank	circulatory system
	Other_specified_cardiac_dysrhythmias	Splice	0.978184	0.91	0.938057	-0.0220574	0.194404					Overall	circulatory system
	Other_specified_cardiac_dysrhythmias	TET2	1.06703	0.54	0.882444	0.0648813	0.104789	5193	422295	93	5470	UK Biobank	circulatory system
	Other_specified_cardiac_dysrhythmias	TET2	1.02579	0.76	0.949841	0.0254621	0.082036					Overall	circulatory system
	Other_specified_cardiac_dysrhythmias	TET2	0.963729	0.78	0.96658	-0.0369453	0.13185	1856	25345	63	503	MGB Biobank	circulatory system
	Other_specified_congenital_anomalies_of_kidney	Any expanded mCA	0.830137	0.2	0.428163	-0.186164	0.144932	589	611931	61	71438	MVP	congenital anomalies
	Other_specified_congenital_anomalies_of_kidney	Any expanded mCA	1.39066	0.36	0.752184	0.329776	0.357437	135	50728	9	2357	BioVU	congenital anomalies
	Other_specified_congenital_anomalies_of_kidney	Any expanded mCA	1.24959	0.38	0.774233	0.222814	0.252658	423	447508	18	12360	UK Biobank	congenital anomalies
	Other_specified_congenital_anomalies_of_kidney	Any expanded mCA	0.959134	0.72	0.87667	-0.041724	0.117173					Overall	congenital anomalies
	Other_specified_congenital_anomalies_of_kidney	Any mCA	1.01637	0.97	0.997385	0.0162356	0.401356	48	22310	9	3750	MGB Biobank	congenital anomalies
	Other_specified_congenital_anomalies_of_kidney	Any mCA	1.02933	0.83	0.953166	0.0289073	0.134815	423	447508	76	65879	UK Biobank	congenital anomalies
	Other_specified_congenital_anomalies_of_kidney	Any mCA	0.940672	0.6	0.770562	-0.0611604	0.117598	589	611931	99	103420	MVP	congenital anomalies
	Other_specified_congenital_anomalies_of_kidney	Any mCA	0.947165	0.51	0.750795	-0.0542815	0.0827347					Overall	congenital anomalies
	Other_specified_congenital_anomalies_of_kidney	Any mCA	0.660913	0.14	0.796634	-0.414134	0.282239	135	50728	15	8049	BioVU	congenital anomalies
	Other_specified_congenital_anomalies_of_kidney	ASXL1	1.97234	0.1	0.381314	0.679223	0.413606					Overall	congenital anomalies
	Other_specified_congenital_anomalies_of_kidney	ASXL1	1.97234	0.1	0.470871	0.679223	0.413606	388	425168	6	2667	UK Biobank	congenital anomalies
	Other_specified_congenital_anomalies_of_kidney	Autosomal mCA	1.28451	0.23	0.598612	0.250376	0.207959	589	611931	25	19986	MVP	congenital anomalies
	Other_specified_congenital_anomalies_of_kidney	Autosomal mCA	1.02544	0.95	0.990985	0.0251209	0.37099	135	50728	8	2950	BioVU	congenital anomalies
	Other_specified_congenital_anomalies_of_kidney	Autosomal mCA	1.01642	0.95	0.986323	0.0162878	0.255538	423	447508	16	15310	UK Biobank	congenital anomalies
	Other_specified_congenital_anomalies_of_kidney	Autosomal mCA	1.13449	0.38	0.677192	0.126187	0.145047					Overall	congenital anomalies
	Other_specified_congenital_anomalies_of_kidney	CHIP	1.40683	0.042	0.236081	0.341338	0.167627	422	450646	40	28145	UK Biobank	congenital anomalies
	Other_specified_congenital_anomalies_of_kidney	CHIP	1.3254	0.07	0.323647	0.281712	0.155604					Overall	congenital anomalies
	Other_specified_congenital_anomalies_of_kidney	CHIP	0.914147	0.83	0.981031	-0.0897634	0.4184	57	30429	7	3168	MGB Biobank	congenital anomalies
	Other_specified_congenital_anomalies_of_kidney	ChrX mCA	0.739015	0.38	0.934958	-0.302437	0.343169	213	241424	9	12253	UK Biobank	congenital anomalies
	Other_specified_congenital_anomalies_of_kidney	ChrX mCA	2.41945	0.12	0.776273	0.883539	0.57191	25	12071	4	807	MGB Biobank	congenital anomalies
	Other_specified_congenital_anomalies_of_kidney	ChrX mCA	1.0116	0.97	0.995057	0.0115288	0.29426					Overall	congenital anomalies
	Other_specified_congenital_anomalies_of_kidney	ChrY mCA	1.10463	0.55	0.925643	0.0995061	0.16681	210	206084	56	41199	UK Biobank	congenital anomalies
	Other_specified_congenital_anomalies_of_kidney	ChrY mCA	1.24188	0.64	0.971723	0.216625	0.459292	60	22130	7	2657	BioVU	congenital anomalies
	Other_specified_congenital_anomalies_of_kidney	ChrY mCA	0.849578	0.22	0.381733	-0.163015	0.131621	537	555732	77	86197	MVP	congenital anomalies
	Other_specified_congenital_anomalies_of_kidney	ChrY mCA	0.941361	0.54	0.722745	-0.060429	0.099713					Overall	congenital anomalies
	Other_specified_congenital_anomalies_of_kidney	ChrY mCA	0.557397	0.39	0.971288	-0.584478	0.678146	23	10239	3	2187	MGB Biobank	congenital anomalies
	Other_specified_congenital_anomalies_of_kidney	DDR	2.65022	0.053	0.22191	0.974643	0.503608					Overall	congenital anomalies
	Other_specified_congenital_anomalies_of_kidney	DDR	2.65022	0.053	0.253144	0.974643	0.503608	386	423952	4	1451	UK Biobank	congenital anomalies
	Other_specified_congenital_anomalies_of_kidney	DNMT3A	1.34406	0.19	0.731294	0.295696	0.225292	403	438041	21	15540	UK Biobank	congenital anomalies
	Other_specified_congenital_anomalies_of_kidney	DNMT3A	1.2633	0.27	0.772702	0.233731	0.211055					Overall	congenital anomalies
	Other_specified_congenital_anomalies_of_kidney	DNMT3A	0.810135	0.73	0.979613	-0.210554	0.603261	57	30429	3	1498	MGB Biobank	congenital anomalies
	Other_specified_congenital_anomalies_of_kidney	Expanded ASXL1	3.14413	0.011	0.0985672	1.14554	0.453296					Overall	congenital anomalies
	Other_specified_congenital_anomalies_of_kidney	Expanded ASXL1	3.14413	0.011	0.113105	1.14554	0.453296	387	423833	5	1332	UK Biobank	congenital anomalies
	Other_specified_congenital_anomalies_of_kidney	Expanded Autosomal mCA	1.14169	0.59	0.802799	0.132511	0.246277					Overall	congenital anomalies
	Other_specified_congenital_anomalies_of_kidney	Expanded Autosomal mCA	1.24179	0.67	0.934496	0.216553	0.511353	135	50728	4	1225	BioVU	congenital anomalies
	Other_specified_congenital_anomalies_of_kidney	Expanded Autosomal mCA	0.859267	0.67	0.877662	-0.151676	0.359062	589	611931	8	9696	MVP	congenital anomalies
	Other_specified_congenital_anomalies_of_kidney	Expanded Autosomal mCA	1.67574	0.25	0.533772	0.516254	0.451451	423	447508	5	2967	UK Biobank	congenital anomalies
	Other_specified_congenital_anomalies_of_kidney	Expanded CHIP	1.75992	0.009	0.056779	0.565271	0.216476	405	435240	23	12739	UK Biobank	congenital anomalies
	Other_specified_congenital_anomalies_of_kidney	Expanded CHIP	1.61953	0.018	0.0955058	0.482136	0.203986					Overall	congenital anomalies
	Other_specified_congenital_anomalies_of_kidney	Expanded CHIP	0.838148	0.77	0.979123	-0.176561	0.609341	57	30429	3	1528	MGB Biobank	congenital anomalies
	Other_specified_congenital_anomalies_of_kidney	Expanded ChrY mCA	1.16917	0.6	0.941526	0.156293	0.295851	210	206084	14	9146	UK Biobank	congenital anomalies
	Other_specified_congenital_anomalies_of_kidney	Expanded ChrY mCA	0.816662	0.19	0.366613	-0.20253	0.153805	537	555732	54	62832	MVP	congenital anomalies
	Other_specified_congenital_anomalies_of_kidney	Expanded ChrY mCA	2.42713	0.084	0.862807	0.88671	0.512747	60	22130	5	1038	BioVU	congenital anomalies
	Other_specified_congenital_anomalies_of_kidney	Expanded ChrY mCA	0.942533	0.65	0.822242	-0.059184	0.131875					Overall	congenital anomalies
	Other_specified_congenital_anomalies_of_kidney	Expanded DDR	3.54234	0.075	0.214091	1.26479	0.709969					Overall	congenital anomalies
	Other_specified_congenital_anomalies_of_kidney	Expanded DNMT3A	1.439	0.22	0.635391	0.363946	0.294268					Overall	congenital anomalies
	Other_specified_congenital_anomalies_of_kidney	Expanded DNMT3A	1.50555	0.2	0.673765	0.40916	0.321466	392	429041	10	6540	UK Biobank	congenital anomalies
	Other_specified_congenital_anomalies_of_kidney	Expanded TET2	2.4274	0.032	0.154967	0.886821	0.412805	388	424927	6	2426	UK Biobank	congenital anomalies
	Other_specified_congenital_anomalies_of_kidney	Expanded TET2	2.4274	0.032	0.156166	0.886821	0.412805					Overall	congenital anomalies
	Other_specified_congenital_anomalies_of_kidney	TET2	1.52572	0.17	0.50284	0.422469	0.30728					Overall	congenital anomalies
	Other_specified_congenital_anomalies_of_kidney	TET2	1.604	0.16	0.556174	0.472501	0.338068	391	428076	9	5575	UK Biobank	congenital anomalies
	Other_specified_congenital_anomalies_of_nervous_system	Any expanded mCA	0.988357	0.93	0.977408	-0.0117111	0.140759					Overall	congenital anomalies
	Other_specified_congenital_anomalies_of_nervous_system	Any expanded mCA	0.99606	0.98	0.992112	-0.00394777	0.157561	466	612216	53	71471	MVP	congenital anomalies
	Other_specified_congenital_anomalies_of_nervous_system	Any expanded mCA	0.934127	0.91	0.985849	-0.0681431	0.602198	111	22258	3	1014	MGB Biobank	congenital anomalies
	Other_specified_congenital_anomalies_of_nervous_system	Any expanded mCA	1.03369	0.94	0.989097	0.0331379	0.42294	175	50594	6	2353	BioVU	congenital anomalies
	Other_specified_congenital_anomalies_of_nervous_system	Any mCA	1.0567	0.59	0.806987	0.0551517	0.101117					Overall	congenital anomalies
	Other_specified_congenital_anomalies_of_nervous_system	Any mCA	0.944898	0.86	0.957486	-0.0566788	0.328798	84	447962	12	65959	UK Biobank	congenital anomalies
	Other_specified_congenital_anomalies_of_nervous_system	Any mCA	1.00571	0.97	0.979533	0.00569409	0.133232	466	612216	79	103482	MVP	congenital anomalies
	Other_specified_congenital_anomalies_of_nervous_system	Any mCA	1.29948	0.35	0.916203	0.261965	0.281584	111	22258	17	3742	MGB Biobank	congenital anomalies
	Other_specified_congenital_anomalies_of_nervous_system	Any mCA	1.1241	0.6	0.935491	0.116985	0.225842	175	50594	24	8031	BioVU	congenital anomalies
	Other_specified_congenital_anomalies_of_nervous_system	Autosomal mCA	1.17486	0.64	0.898711	0.161149	0.347123	175	50594	9	2936	BioVU	congenital anomalies
	Other_specified_congenital_anomalies_of_nervous_system	Autosomal mCA	1.55995	0.042	0.248658	0.444656	0.218591	466	612216	24	19997	MVP	congenital anomalies
	Other_specified_congenital_anomalies_of_nervous_system	Autosomal mCA	1.99178	0.068	0.512178	0.68903	0.376992	111	22258	8	1012	MGB Biobank	congenital anomalies
	Other_specified_congenital_anomalies_of_nervous_system	Autosomal mCA	1.53294	0.01	0.0672561	0.427189	0.16606					Overall	congenital anomalies
	Other_specified_congenital_anomalies_of_nervous_system	CHIP	0.724325	0.53	0.817901	-0.322516	0.514354	87	451107	4	28187	UK Biobank	congenital anomalies
	Other_specified_congenital_anomalies_of_nervous_system	CHIP	1.13021	0.68	0.971189	0.122401	0.294594	148	30345	14	3167	MGB Biobank	congenital anomalies
	Other_specified_congenital_anomalies_of_nervous_system	CHIP	1.01258	0.96	0.981936	0.0125027	0.255634					Overall	congenital anomalies
	Other_specified_congenital_anomalies_of_nervous_system	ChrX mCA	1.40557	0.44	0.932256	0.340446	0.43729	73	12031	6	806	MGB Biobank	congenital anomalies
	Other_specified_congenital_anomalies_of_nervous_system	ChrX mCA	1.21212	0.55	0.936685	0.192368	0.322206	95	28528	11	3015	BioVU	congenital anomalies
	Other_specified_congenital_anomalies_of_nervous_system	ChrX mCA	1.26826	0.33	0.919245	0.237648	0.244355					Overall	congenital anomalies
	Other_specified_congenital_anomalies_of_nervous_system	ChrY mCA	0.993878	0.99	0.999544	-0.00614118	0.512201	80	22066	5	2662	BioVU	congenital anomalies
	Other_specified_congenital_anomalies_of_nervous_system	ChrY mCA	0.895491	0.47	0.626379	-0.110383	0.152135	419	556035	58	86253	MVP	congenital anomalies
	Other_specified_congenital_anomalies_of_nervous_system	ChrY mCA	0.838443	0.74	0.971288	-0.176208	0.538327	38	10227	5	2183	MGB Biobank	congenital anomalies
	Other_specified_congenital_anomalies_of_nervous_system	ChrY mCA	0.920505	0.53	0.713815	-0.0828327	0.133017					Overall	congenital anomalies
	Other_specified_congenital_anomalies_of_nervous_system	ChrY mCA	1.12621	0.77	0.948145	0.118859	0.406559	39	206308	9	41254	UK Biobank	congenital anomalies
	Other_specified_congenital_anomalies_of_nervous_system	DNMT3A	1.17861	0.6	0.92166	0.164334	0.315807					Overall	congenital anomalies
	Other_specified_congenital_anomalies_of_nervous_system	DNMT3A	1.26983	0.52	0.979613	0.238885	0.373863	148	30345	8	1500	MGB Biobank	congenital anomalies
	Other_specified_congenital_anomalies_of_nervous_system	DNMT3A	0.978864	0.97	0.994395	-0.0213625	0.590048	86	438483	3	15563	UK Biobank	congenital anomalies
	Other_specified_congenital_anomalies_of_nervous_system	Expanded Autosomal mCA	1.6623	0.042	0.178884	0.508201	0.249654					Overall	congenital anomalies
	Other_specified_congenital_anomalies_of_nervous_system	Expanded Autosomal mCA	1.85659	0.031	0.188734	0.61874	0.286608	466	612216	13	9693	MVP	congenital anomalies
	Other_specified_congenital_anomalies_of_nervous_system	Expanded Autosomal mCA	1.17416	0.75	0.949339	0.160551	0.508281	175	50594	4	1218	BioVU	congenital anomalies
	Other_specified_congenital_anomalies_of_nervous_system	Expanded CHIP	1.04124	0.93	0.971911	0.0404156	0.430929					Overall	congenital anomalies
	Other_specified_congenital_anomalies_of_nervous_system	Expanded CHIP	1.04124	0.93	0.993172	0.0404156	0.430929	148	30345	6	1527	MGB Biobank	congenital anomalies
	Other_specified_congenital_anomalies_of_nervous_system	Expanded ChrY mCA	0.95425	0.77	0.900021	-0.04683	0.163644					Overall	congenital anomalies
	Other_specified_congenital_anomalies_of_nervous_system	Expanded ChrY mCA	0.909898	0.59	0.749898	-0.0944223	0.173412	419	556035	43	62868	MVP	congenital anomalies
	Other_specified_congenital_anomalies_of_nervous_system	Expanded ChrY mCA	1.8286	0.36	0.935628	0.603551	0.661828	38	10227	3	660	MGB Biobank	congenital anomalies
	Other_specified_congenital_anomalies_of_nervous_system	Expanded DNMT3A	1.68698	0.26	0.671385	0.522939	0.466331					Overall	congenital anomalies
	Other_specified_congenital_anomalies_of_nervous_system	Expanded DNMT3A	1.68698	0.26	0.854549	0.522939	0.466331	148	30345	5	733	MGB Biobank	congenital anomalies
	Other_specified_congenital_anomalies_of_nervous_system	TET2	1.60541	0.36	0.721687	0.473379	0.52104					Overall	congenital anomalies
	Other_specified_congenital_anomalies_of_nervous_system	TET2	1.60541	0.36	0.806132	0.473379	0.52104	148	30345	4	693	MGB Biobank	congenital anomalies
	Other_specified_diffuse_diseases_of_connective_tissue	Any expanded mCA	1.06831	0.78	0.901403	0.0660809	0.232555					Overall	dermatologic
	Other_specified_diffuse_diseases_of_connective_tissue	Any expanded mCA	0.95462	0.93	0.988337	-0.0464414	0.514702	135	50711	4	2364	BioVU	dermatologic
	Other_specified_diffuse_diseases_of_connective_tissue	Any expanded mCA	1.0996	0.72	0.853331	0.0949443	0.260681	253	612954	18	71572	MVP	dermatologic
	Other_specified_diffuse_diseases_of_connective_tissue	Any mCA	1.17543	0.24	0.499735	0.161632	0.137448					Overall	dermatologic
	Other_specified_diffuse_diseases_of_connective_tissue	Any mCA	1.38977	0.41	0.952386	0.329139	0.403004	56	22332	8	3766	MGB Biobank	dermatologic
	Other_specified_diffuse_diseases_of_connective_tissue	Any mCA	0.655598	0.33	0.766225	-0.422207	0.437804	78	447985	6	65969	UK Biobank	dermatologic
	Other_specified_diffuse_diseases_of_connective_tissue	Any mCA	1.25452	0.25	0.476115	0.226754	0.199003	253	612954	33	103627	MVP	dermatologic
	Other_specified_diffuse_diseases_of_connective_tissue	Any mCA	1.20242	0.46	0.896216	0.184338	0.247636	135	50711	20	8041	BioVU	dermatologic
	Other_specified_diffuse_diseases_of_connective_tissue	Autosomal mCA	1.64633	0.41	0.906262	0.49855	0.602567	56	22332	3	1019	MGB Biobank	dermatologic
	Other_specified_diffuse_diseases_of_connective_tissue	Autosomal mCA	1.33793	0.23	0.530918	0.291125	0.243847					Overall	dermatologic
	Other_specified_diffuse_diseases_of_connective_tissue	Autosomal mCA	1.53876	0.21	0.577609	0.430975	0.344063	253	612954	9	20032	MVP	dermatologic
	Other_specified_diffuse_diseases_of_connective_tissue	Autosomal mCA	0.979265	0.96	0.990985	-0.0209534	0.421972	135	50711	6	2948	BioVU	dermatologic
	Other_specified_diffuse_diseases_of_connective_tissue	CHIP	1.42976	0.34	0.70042	0.357507	0.373274	90	451119	8	28189	UK Biobank	dermatologic
	Other_specified_diffuse_diseases_of_connective_tissue	CHIP	1.24591	0.44	0.754074	0.219868	0.284129					Overall	dermatologic
	Other_specified_diffuse_diseases_of_connective_tissue	CHIP	1.03073	0.94	0.987517	0.0302652	0.438106	76	30435	6	3183	MGB Biobank	dermatologic
	Other_specified_diffuse_diseases_of_connective_tissue	ChrX mCA	1.0623	0.81	0.979851	0.0604388	0.255007					Overall	dermatologic
	Other_specified_diffuse_diseases_of_connective_tissue	ChrX mCA	0.968112	0.96	0.992847	-0.0324078	0.588578	101	56142	3	1935	MVP	dermatologic
	Other_specified_diffuse_diseases_of_connective_tissue	ChrX mCA	1.12075	0.71	0.96165	0.114002	0.306624	112	28465	12	3009	BioVU	dermatologic
	Other_specified_diffuse_diseases_of_connective_tissue	ChrY mCA	1.05754	0.82	0.887026	0.0559489	0.244956	152	556812	22	86368	MVP	dermatologic
	Other_specified_diffuse_diseases_of_connective_tissue	ChrY mCA	1.30232	0.73	0.971288	0.264151	0.776429	13	10283	3	2197	MGB Biobank	dermatologic
	Other_specified_diffuse_diseases_of_connective_tissue	ChrY mCA	1.08696	0.71	0.844471	0.0833894	0.224576					Overall	dermatologic
	Other_specified_diffuse_diseases_of_connective_tissue	DNMT3A	1.531	0.36	0.830701	0.425919	0.463121					Overall	dermatologic
	Other_specified_diffuse_diseases_of_connective_tissue	DNMT3A	1.531	0.36	0.871051	0.425919	0.463121	87	438495	5	15565	UK Biobank	dermatologic
	Other_specified_diffuse_diseases_of_connective_tissue	Expanded Autosomal mCA	1.48346	0.44	0.7437	0.39438	0.508958	253	612954	4	9714	MVP	dermatologic
	Other_specified_diffuse_diseases_of_connective_tissue	Expanded Autosomal mCA	1.1323	0.83	0.971602	0.124254	0.586324	135	50711	3	1226	BioVU	dermatologic
	Other_specified_diffuse_diseases_of_connective_tissue	Expanded Autosomal mCA	1.32089	0.47	0.726434	0.278303	0.384351					Overall	dermatologic
	Other_specified_diffuse_diseases_of_connective_tissue	Expanded CHIP	1.20584	0.66	0.843573	0.187175	0.421865					Overall	dermatologic
	Other_specified_diffuse_diseases_of_connective_tissue	Expanded CHIP	1.20324	0.75	0.883375	0.185017	0.590962	85	435696	3	12766	UK Biobank	dermatologic
	Other_specified_diffuse_diseases_of_connective_tissue	Expanded CHIP	1.20855	0.75	0.979123	0.189418	0.602418	76	30435	3	1536	MGB Biobank	dermatologic
	Other_specified_diffuse_diseases_of_connective_tissue	Expanded ChrY mCA	0.971294	0.92	0.965568	-0.0291258	0.29716					Overall	dermatologic
	Other_specified_diffuse_diseases_of_connective_tissue	Expanded ChrY mCA	0.971294	0.92	0.953888	-0.0291258	0.29716	152	556812	14	62953	MVP	dermatologic
	Other_specified_diffuse_diseases_of_connective_tissue	Expanded TET2	4.20041	0.046	0.18955	1.43518	0.719921					Overall	dermatologic
	Other_specified_diffuse_diseases_of_connective_tissue	TET2	2.39725	0.057	0.324111	0.874322	0.459739					Overall	dermatologic
	Other_specified_diffuse_diseases_of_connective_tissue	TET2	2.74704	0.087	0.409232	1.01052	0.590248	85	428511	3	5581	UK Biobank	dermatologic
	Other_specified_diseases_of_hair_and_hair_follicles	Any expanded mCA	1.03818	0.35	0.60736	0.037473	0.0404164	8462	573815	781	67846	MVP	dermatologic
	Other_specified_diseases_of_hair_and_hair_follicles	Any expanded mCA	1.06723	0.82	0.981729	0.0650668	0.280572	285	21372	15	971	MGB Biobank	dermatologic
	Other_specified_diseases_of_hair_and_hair_follicles	Any expanded mCA	0.666736	0.094	0.440578	-0.40536	0.24191	702	49645	18	2330	BioVU	dermatologic
	Other_specified_diseases_of_hair_and_hair_follicles	Any expanded mCA	1.02562	0.52	0.766709	0.025293	0.0394109					Overall	dermatologic
	Other_specified_diseases_of_hair_and_hair_follicles	Any mCA	1.00504	0.87	0.950508	0.00502572	0.0317218					Overall	dermatologic
	Other_specified_diseases_of_hair_and_hair_follicles	Any mCA	0.723776	0.01	0.332827	-0.323273	0.126327	702	49645	73	7913	BioVU	dermatologic
	Other_specified_diseases_of_hair_and_hair_follicles	Any mCA	1.03085	0.37	0.600289	0.0303843	0.0336015	8462	573815	1183	98045	MVP	dermatologic
	Other_specified_diseases_of_hair_and_hair_follicles	Any mCA	1.01693	0.92	0.997385	0.0167911	0.16322	285	21372	54	3579	MGB Biobank	dermatologic
	Other_specified_diseases_of_hair_and_hair_follicles	Any mCA	0.747767	0.41	0.801702	-0.290664	0.356292	76	447969	10	65958	UK Biobank	dermatologic
	Other_specified_diseases_of_hair_and_hair_follicles	ASXL1	0.437958	0.25	0.606958	-0.825632	0.712024					Overall	dermatologic
	Other_specified_diseases_of_hair_and_hair_follicles	Autosomal mCA	1.04479	0.51	0.806307	0.0438199	0.0662223	8462	573815	243	18914	MVP	dermatologic
	Other_specified_diseases_of_hair_and_hair_follicles	Autosomal mCA	0.552212	0.0093	0.170891	-0.593823	0.228369	702	49645	20	2916	BioVU	dermatologic
	Other_specified_diseases_of_hair_and_hair_follicles	Autosomal mCA	0.988835	0.86	0.946892	-0.0112274	0.0619905					Overall	dermatologic
	Other_specified_diseases_of_hair_and_hair_follicles	Autosomal mCA	1.12759	0.84	0.95349	0.120079	0.590872	76	447969	3	15330	UK Biobank	dermatologic
	Other_specified_diseases_of_hair_and_hair_follicles	Autosomal mCA	0.831715	0.56	0.960637	-0.184266	0.313779	285	21372	11	964	MGB Biobank	dermatologic
	Other_specified_diseases_of_hair_and_hair_follicles	CHIP	0.774124	0.11	0.416284	-0.256023	0.160362					Overall	dermatologic
	Other_specified_diseases_of_hair_and_hair_follicles	CHIP	0.803966	0.18	0.786563	-0.218198	0.164515	436	28948	44	3018	MGB Biobank	dermatologic
	Other_specified_diseases_of_hair_and_hair_follicles	ChrX mCA	1.06498	0.71	0.96165	0.0629567	0.169732	382	27998	39	2953	BioVU	dermatologic
	Other_specified_diseases_of_hair_and_hair_follicles	ChrX mCA	1.296	0.17	0.968975	0.259285	0.190492	730	52612	30	1806	MVP	dermatologic
	Other_specified_diseases_of_hair_and_hair_follicles	ChrX mCA	0.804785	0.54	0.933572	-0.21718	0.350566	142	11615	9	781	MGB Biobank	dermatologic
	Other_specified_diseases_of_hair_and_hair_follicles	ChrX mCA	1.11341	0.37	0.919245	0.107426	0.119177					Overall	dermatologic
	Other_specified_diseases_of_hair_and_hair_follicles	ChrY mCA	1.19359	0.41	0.971288	0.176968	0.215007	143	9757	37	2078	MGB Biobank	dermatologic
	Other_specified_diseases_of_hair_and_hair_follicles	ChrY mCA	1.02519	0.5	0.66191	0.0248773	0.0372154	7732	521203	958	81813	MVP	dermatologic
	Other_specified_diseases_of_hair_and_hair_follicles	ChrY mCA	0.624762	0.061	0.744141	-0.470384	0.25132	320	21647	19	2622	BioVU	dermatologic
	Other_specified_diseases_of_hair_and_hair_follicles	ChrY mCA	1.01677	0.65	0.796218	0.0166278	0.0361754					Overall	dermatologic
	Other_specified_diseases_of_hair_and_hair_follicles	ChrY mCA	0.703052	0.45	0.89324	-0.352325	0.463922	41	206302	6	41254	UK Biobank	dermatologic
	Other_specified_diseases_of_hair_and_hair_follicles	DDR	0.932875	0.88	0.95003	-0.069484	0.453731					Overall	dermatologic
	Other_specified_diseases_of_hair_and_hair_follicles	DDR	0.932875	0.88	0.966438	-0.069484	0.453731	436	28948	5	293	MGB Biobank	dermatologic
	Other_specified_diseases_of_hair_and_hair_follicles	DNMT3A	0.696598	0.13	0.622827	-0.361547	0.238272					Overall	dermatologic
	Other_specified_diseases_of_hair_and_hair_follicles	DNMT3A	0.696598	0.13	0.885497	-0.361547	0.238272	436	28948	19	1432	MGB Biobank	dermatologic
	Other_specified_diseases_of_hair_and_hair_follicles	Expanded ASXL1	0.897528	0.88	0.970586	-0.108111	0.712792					Overall	dermatologic
	Other_specified_diseases_of_hair_and_hair_follicles	Expanded Autosomal mCA	1.03412	0.71	0.865856	0.0335486	0.0903967					Overall	dermatologic
	Other_specified_diseases_of_hair_and_hair_follicles	Expanded Autosomal mCA	1.09584	0.33	0.662624	0.0915227	0.0946723	8462	573815	118	9178	MVP	dermatologic
	Other_specified_diseases_of_hair_and_hair_follicles	Expanded Autosomal mCA	0.718782	0.57	0.814346	-0.330197	0.584474	285	21372	3	316	MGB Biobank	dermatologic
	Other_specified_diseases_of_hair_and_hair_follicles	Expanded Autosomal mCA	0.520757	0.067	0.505171	-0.652473	0.356313	702	49645	8	1213	BioVU	dermatologic
	Other_specified_diseases_of_hair_and_hair_follicles	Expanded CHIP	0.656851	0.078	0.257473	-0.420298	0.238593					Overall	dermatologic
	Other_specified_diseases_of_hair_and_hair_follicles	Expanded CHIP	0.638325	0.076	0.544471	-0.448908	0.252915	436	28948	17	1469	MGB Biobank	dermatologic
	Other_specified_diseases_of_hair_and_hair_follicles	Expanded ChrX mCA	1.92615	0.26	0.966719	0.655524	0.580155	382	27998	3	151	BioVU	dermatologic
	Other_specified_diseases_of_hair_and_hair_follicles	Expanded ChrX mCA	0.967772	0.92	0.99887	-0.0327585	0.335674	730	52612	9	715	MVP	dermatologic
	Other_specified_diseases_of_hair_and_hair_follicles	Expanded ChrX mCA	1.15012	0.63	0.961294	0.139868	0.290546					Overall	dermatologic
	Other_specified_diseases_of_hair_and_hair_follicles	Expanded ChrY mCA	1.23628	0.52	0.951525	0.212108	0.333355	143	9757	12	636	MGB Biobank	dermatologic
	Other_specified_diseases_of_hair_and_hair_follicles	Expanded ChrY mCA	1.04292	0.33	0.536545	0.0420254	0.0433092	7732	521203	678	59715	MVP	dermatologic
	Other_specified_diseases_of_hair_and_hair_follicles	Expanded ChrY mCA	0.72604	0.41	0.96525	-0.32015	0.392485	320	21647	7	1027	BioVU	dermatologic
	Other_specified_diseases_of_hair_and_hair_follicles	Expanded ChrY mCA	1.04136	0.34	0.595198	0.0405297	0.0426934					Overall	dermatologic
	Other_specified_diseases_of_hair_and_hair_follicles	Expanded DDR	0.883931	0.86	0.931151	-0.123376	0.7109					Overall	dermatologic
	Other_specified_diseases_of_hair_and_hair_follicles	Expanded DNMT3A	0.452222	0.055	0.34831	-0.793583	0.413997					Overall	dermatologic
	Other_specified_diseases_of_hair_and_hair_follicles	Expanded DNMT3A	0.452222	0.055	0.671885	-0.793583	0.413997	436	28948	6	711	MGB Biobank	dermatologic
	Other_specified_diseases_of_hair_and_hair_follicles	Expanded TET2	0.751947	0.57	0.755098	-0.28509	0.50594					Overall	dermatologic
	Other_specified_diseases_of_hair_and_hair_follicles	Expanded TET2	0.751947	0.57	0.918114	-0.28509	0.50594	436	28948	4	279	MGB Biobank	dermatologic
	Other_specified_diseases_of_hair_and_hair_follicles	Splice	0.853845	0.82	0.879224	-0.158005	0.714473					Overall	dermatologic
	Other_specified_diseases_of_hair_and_hair_follicles	TET2	0.911713	0.77	0.95166	-0.0924303	0.311248					Overall	dermatologic
	Other_specified_diseases_of_hair_and_hair_follicles	TET2	0.911713	0.77	0.96658	-0.0924303	0.311248	436	28948	11	659	MGB Biobank	dermatologic
	Other_specified_diseases_of_sebaceous_glands	Any expanded mCA	0.971321	0.13	0.34126	-0.0290984	0.0191167					Overall	dermatologic
	Other_specified_diseases_of_sebaceous_glands	Any expanded mCA	0.964851	0.065	0.199266	-0.0357812	0.0194028	25901	547174	3557	61616	MVP	dermatologic
	Other_specified_diseases_of_sebaceous_glands	Any expanded mCA	1.16297	0.37	0.839814	0.150973	0.16973	730	20319	42	884	MGB Biobank	dermatologic
	Other_specified_diseases_of_sebaceous_glands	Any expanded mCA	1.25146	0.13	0.527163	0.22431	0.148439	794	49849	52	2306	BioVU	dermatologic
	Other_specified_diseases_of_sebaceous_glands	Any mCA	0.969534	0.062	0.179315	-0.0309396	0.0165994	25901	547174	5138	89691	MVP	dermatologic
	Other_specified_diseases_of_sebaceous_glands	Any mCA	1.04685	0.65	0.985936	0.0457811	0.0993724	730	20319	150	3293	MGB Biobank	dermatologic
	Other_specified_diseases_of_sebaceous_glands	Any mCA	0.997096	0.98	0.997574	-0.00290816	0.0951581	794	49849	145	7874	BioVU	dermatologic
	Other_specified_diseases_of_sebaceous_glands	Any mCA	0.972066	0.079	0.252385	-0.0283319	0.0161322					Overall	dermatologic
	Other_specified_diseases_of_sebaceous_glands	ASXL1	1.16133	0.56	0.827305	0.149566	0.255052					Overall	dermatologic
	Other_specified_diseases_of_sebaceous_glands	ASXL1	1.16133	0.56	0.88625	0.149566	0.255052	1163	27400	16	242	MGB Biobank	dermatologic
	Other_specified_diseases_of_sebaceous_glands	Autosomal mCA	1.09341	0.53	0.85294	0.0892995	0.14356	794	49849	54	2897	BioVU	dermatologic
	Other_specified_diseases_of_sebaceous_glands	Autosomal mCA	1.00522	0.87	0.95229	0.00520476	0.0322894					Overall	dermatologic
	Other_specified_diseases_of_sebaceous_glands	Autosomal mCA	0.99762	0.94	0.981785	-0.00238254	0.033776	25901	547174	944	17435	MVP	dermatologic
	Other_specified_diseases_of_sebaceous_glands	Autosomal mCA	1.00289	0.99	0.992479	0.00289067	0.175588	730	20319	36	897	MGB Biobank	dermatologic
	Other_specified_diseases_of_sebaceous_glands	CHIP	0.908586	0.3	0.643092	-0.0958657	0.0923645					Overall	dermatologic
	Other_specified_diseases_of_sebaceous_glands	CHIP	0.908586	0.3	0.898652	-0.0958657	0.0923645	1163	27400	145	2712	MGB Biobank	dermatologic
	Other_specified_diseases_of_sebaceous_glands	ChrX mCA	0.875227	0.14	0.815196	-0.133272	0.0900141					Overall	dermatologic
	Other_specified_diseases_of_sebaceous_glands	ChrX mCA	0.879501	0.31	0.968975	-0.128401	0.126211	1870	51349	67	1741	MVP	dermatologic
	Other_specified_diseases_of_sebaceous_glands	ChrX mCA	1.04045	0.83	0.979235	0.0396503	0.183334	408	10972	34	707	MGB Biobank	dermatologic
	Other_specified_diseases_of_sebaceous_glands	ChrX mCA	0.733647	0.085	0.729059	-0.309727	0.179928	410	28114	34	2975	BioVU	dermatologic
	Other_specified_diseases_of_sebaceous_glands	ChrY mCA	0.954848	0.0099	0.0354089	-0.0462027	0.0179017	24031	495825	4353	74556	MVP	dermatologic
	Other_specified_diseases_of_sebaceous_glands	ChrY mCA	0.955721	0.01	0.0418149	-0.0452891	0.0176326					Overall	dermatologic
	Other_specified_diseases_of_sebaceous_glands	ChrY mCA	0.951039	0.72	0.971288	-0.0502004	0.139168	322	9347	88	1911	MGB Biobank	dermatologic
	Other_specified_diseases_of_sebaceous_glands	ChrY mCA	1.02502	0.87	0.982416	0.02471	0.150162	384	21735	63	2581	BioVU	dermatologic
	Other_specified_diseases_of_sebaceous_glands	DDR	0.775741	0.37	0.664702	-0.253937	0.281326					Overall	dermatologic
	Other_specified_diseases_of_sebaceous_glands	DDR	0.775741	0.37	0.738679	-0.253937	0.281326	1163	27400	13	264	MGB Biobank	dermatologic
	Other_specified_diseases_of_sebaceous_glands	DNMT3A	0.968312	0.79	0.951665	-0.0322013	0.122068					Overall	dermatologic
	Other_specified_diseases_of_sebaceous_glands	DNMT3A	0.968312	0.79	0.979613	-0.0322013	0.122068	1163	27400	75	1292	MGB Biobank	dermatologic
	Other_specified_diseases_of_sebaceous_glands	Expanded ASXL1	1.26835	0.48	0.782533	0.237717	0.337764					Overall	dermatologic
	Other_specified_diseases_of_sebaceous_glands	Expanded ASXL1	1.26835	0.48	0.819554	0.237717	0.337764	1163	27400	9	127	MGB Biobank	dermatologic
	Other_specified_diseases_of_sebaceous_glands	Expanded Autosomal mCA	1.0185	0.69	0.855361	0.018327	0.0455219					Overall	dermatologic
	Other_specified_diseases_of_sebaceous_glands	Expanded Autosomal mCA	0.995597	0.93	0.976813	-0.00441273	0.047433	25901	547174	465	8383	MVP	dermatologic
	Other_specified_diseases_of_sebaceous_glands	Expanded Autosomal mCA	1.30671	0.33	0.6549	0.267512	0.273524	730	20319	14	289	MGB Biobank	dermatologic
	Other_specified_diseases_of_sebaceous_glands	Expanded Autosomal mCA	1.33947	0.15	0.614515	0.292276	0.201065	794	49849	26	1201	BioVU	dermatologic
	Other_specified_diseases_of_sebaceous_glands	Expanded CHIP	0.949567	0.68	0.853503	-0.0517494	0.12362					Overall	dermatologic
	Other_specified_diseases_of_sebaceous_glands	Expanded CHIP	0.949567	0.68	0.959029	-0.0517494	0.12362	1163	27400	75	1324	MGB Biobank	dermatologic
	Other_specified_diseases_of_sebaceous_glands	Expanded ChrX mCA	1.0354	0.86	0.99887	0.0347858	0.194079	1870	51349	27	689	MVP	dermatologic
	Other_specified_diseases_of_sebaceous_glands	Expanded ChrX mCA	1.66406	0.38	0.704336	0.50926	0.581506	408	10972	3	38	MGB Biobank	dermatologic
	Other_specified_diseases_of_sebaceous_glands	Expanded ChrX mCA	1.88794	0.27	0.966719	0.635484	0.579796	410	28114	3	151	BioVU	dermatologic
	Other_specified_diseases_of_sebaceous_glands	Expanded ChrX mCA	1.14225	0.45	0.895178	0.133	0.175464					Overall	dermatologic
	Other_specified_diseases_of_sebaceous_glands	Expanded ChrY mCA	0.951705	0.016	0.0614325	-0.0495004	0.0205305	24031	495825	3148	54129	MVP	dermatologic
	Other_specified_diseases_of_sebaceous_glands	Expanded ChrY mCA	0.952505	0.017	0.0720594	-0.0486598	0.0203531					Overall	dermatologic
	Other_specified_diseases_of_sebaceous_glands	Expanded ChrY mCA	0.912594	0.68	0.951525	-0.0914639	0.222651	322	9347	26	577	MGB Biobank	dermatologic
	Other_specified_diseases_of_sebaceous_glands	Expanded ChrY mCA	1.08882	0.69	0.985312	0.0850914	0.216343	384	21735	25	1014	BioVU	dermatologic
	Other_specified_diseases_of_sebaceous_glands	Expanded DDR	0.277925	0.071	0.203979	-1.2804	0.708622					Overall	dermatologic
	Other_specified_diseases_of_sebaceous_glands	Expanded DNMT3A	1.03264	0.84	0.96591	0.0321176	0.163656					Overall	dermatologic
	Other_specified_diseases_of_sebaceous_glands	Expanded DNMT3A	1.03264	0.84	0.966783	0.0321176	0.163656	1163	27400	40	640	MGB Biobank	dermatologic
	Other_specified_diseases_of_sebaceous_glands	Expanded JAK2	1.90739	0.26	0.392363	0.645738	0.579223					Overall	dermatologic
	Other_specified_diseases_of_sebaceous_glands	Expanded JAK2	1.90739	0.26	0.41995	0.645738	0.579223	1163	27400	3	28	MGB Biobank	dermatologic
	Other_specified_diseases_of_sebaceous_glands	Expanded Splice	1.6584	0.16	0.249705	0.50585	0.360389					Overall	dermatologic
	Other_specified_diseases_of_sebaceous_glands	Expanded Splice	1.6584	0.16	0.343671	0.50585	0.360389	1163	27400	8	74	MGB Biobank	dermatologic
	Other_specified_diseases_of_sebaceous_glands	Expanded TET2	0.739831	0.3	0.562274	-0.301334	0.292539					Overall	dermatologic
	Other_specified_diseases_of_sebaceous_glands	Expanded TET2	0.739831	0.3	0.778024	-0.301334	0.292539	1163	27400	12	252	MGB Biobank	dermatologic
	Other_specified_diseases_of_sebaceous_glands	JAK2	1.75709	0.33	0.468885	0.563658	0.579253					Overall	dermatologic
	Other_specified_diseases_of_sebaceous_glands	JAK2	1.75709	0.33	0.495163	0.563658	0.579253	1163	27400	3	32	MGB Biobank	dermatologic
	Other_specified_diseases_of_sebaceous_glands	Splice	1.36664	0.31	0.432369	0.312357	0.30771					Overall	dermatologic
	Other_specified_diseases_of_sebaceous_glands	Splice	1.36664	0.31	0.605667	0.312357	0.30771	1163	27400	11	122	MGB Biobank	dermatologic
	Other_specified_diseases_of_sebaceous_glands	TET2	0.699185	0.082	0.369365	-0.357839	0.205483					Overall	dermatologic
	Other_specified_diseases_of_sebaceous_glands	TET2	0.699185	0.082	0.526356	-0.357839	0.205483	1163	27400	25	586	MGB Biobank	dermatologic
	Other_specified_diseases_of_the_salivary_glands	Any expanded mCA	1.04147	0.68	0.857498	0.0406287	0.0991669					Overall	digestive
	Other_specified_diseases_of_the_salivary_glands	Any expanded mCA	1.04738	0.93	0.988337	0.0462951	0.52188	94	50906	4	2369	BioVU	digestive
	Other_specified_diseases_of_the_salivary_glands	Any expanded mCA	1.04901	0.65	0.815585	0.0478427	0.104207	1022	611574	120	71395	MVP	digestive
	Other_specified_diseases_of_the_salivary_glands	Any expanded mCA	1.28933	0.61	0.93866	0.25412	0.496735	72	22344	5	1018	MGB Biobank	digestive
	Other_specified_diseases_of_the_salivary_glands	Any mCA	0.876994	0.67	0.941423	-0.131255	0.307143	94	50906	13	8071	BioVU	digestive
	Other_specified_diseases_of_the_salivary_glands	Any mCA	0.759066	0.34	0.766225	-0.275666	0.287447	110	447908	16	65947	UK Biobank	digestive
	Other_specified_diseases_of_the_salivary_glands	Any mCA	0.999106	1	0.997719	-0.000893967	0.312755	72	22344	15	3759	MGB Biobank	digestive
	Other_specified_diseases_of_the_salivary_glands	Any mCA	1.02964	0.71	0.878433	0.0292088	0.0781133					Overall	digestive
	Other_specified_diseases_of_the_salivary_glands	Any mCA	1.07543	0.41	0.632014	0.0727214	0.0873828	1022	611574	183	103366	MVP	digestive
	Other_specified_diseases_of_the_salivary_glands	Autosomal mCA	0.995284	0.99	0.998158	-0.0047276	0.465076	94	50906	5	2959	BioVU	digestive
	Other_specified_diseases_of_the_salivary_glands	Autosomal mCA	1.41159	0.47	0.949178	0.344716	0.479278	72	22344	5	1017	MGB Biobank	digestive
	Other_specified_diseases_of_the_salivary_glands	Autosomal mCA	1.19079	0.22	0.511899	0.174616	0.141417					Overall	digestive
	Other_specified_diseases_of_the_salivary_glands	Autosomal mCA	1.18657	0.3	0.662438	0.171067	0.166003	1022	611574	40	19981	MVP	digestive
	Other_specified_diseases_of_the_salivary_glands	Autosomal mCA	1.24671	0.63	0.843615	0.220508	0.459413	110	447908	5	15328	UK Biobank	digestive
	Other_specified_diseases_of_the_salivary_glands	CHIP	1.49244	0.056	0.284129	0.40041	0.209599					Overall	digestive
	Other_specified_diseases_of_the_salivary_glands	CHIP	1.73409	0.076	0.350069	0.550481	0.310614	103	451060	12	28181	UK Biobank	digestive
	Other_specified_diseases_of_the_salivary_glands	CHIP	1.31646	0.33	0.914989	0.274949	0.284005	101	30455	16	3173	MGB Biobank	digestive
	Other_specified_diseases_of_the_salivary_glands	ChrX mCA	2.13613	0.054	0.938161	0.758994	0.393488	106	56146	7	1929	MVP	digestive
	Other_specified_diseases_of_the_salivary_glands	ChrX mCA	1.28783	0.4	0.922047	0.252961	0.300446					Overall	digestive
	Other_specified_diseases_of_the_salivary_glands	ChrX mCA	0.642959	0.46	0.928054	-0.441675	0.600124	44	28688	3	3034	BioVU	digestive
	Other_specified_diseases_of_the_salivary_glands	ChrY mCA	1.02629	0.95	0.99925	0.0259485	0.434487	35	10253	9	2188	MGB Biobank	digestive
	Other_specified_diseases_of_the_salivary_glands	ChrY mCA	0.991209	0.93	0.954934	-0.0088302	0.0976112	916	555428	143	86149	MVP	digestive
	Other_specified_diseases_of_the_salivary_glands	ChrY mCA	0.967717	0.72	0.846236	-0.0328155	0.0905664					Overall	digestive
	Other_specified_diseases_of_the_salivary_glands	ChrY mCA	1.13365	0.79	0.974885	0.125443	0.479547	50	22218	6	2664	BioVU	digestive
	Other_specified_diseases_of_the_salivary_glands	ChrY mCA	0.598432	0.16	0.687491	-0.513442	0.369682	53	206288	10	41247	UK Biobank	digestive
	Other_specified_diseases_of_the_salivary_glands	DDR	1.51139	0.57	0.799751	0.413032	0.725999					Overall	digestive
	Other_specified_diseases_of_the_salivary_glands	DNMT3A	2.00244	0.0047	0.13859	0.694364	0.245561					Overall	digestive
	Other_specified_diseases_of_the_salivary_glands	DNMT3A	2.36432	0.015	0.301566	0.86049	0.352606	100	438440	9	15561	UK Biobank	digestive
	Other_specified_diseases_of_the_salivary_glands	DNMT3A	1.71244	0.12	0.885497	0.537917	0.342181	101	30455	10	1499	MGB Biobank	digestive
	Other_specified_diseases_of_the_salivary_glands	Expanded Autosomal mCA	0.879868	0.61	0.815141	-0.127983	0.254016					Overall	digestive
	Other_specified_diseases_of_the_salivary_glands	Expanded Autosomal mCA	0.766285	0.36	0.689159	-0.266201	0.292643	1022	611574	12	9696	MVP	digestive
	Other_specified_diseases_of_the_salivary_glands	Expanded CHIP	2.49915	0.014	0.0784072	0.915949	0.373478	99	435637	8	12758	UK Biobank	digestive
	Other_specified_diseases_of_the_salivary_glands	Expanded CHIP	1.72773	0.053	0.199359	0.546806	0.283067					Overall	digestive
	Other_specified_diseases_of_the_salivary_glands	Expanded CHIP	1.0497	0.91	0.993172	0.0485053	0.433924	101	30455	6	1535	MGB Biobank	digestive
	Other_specified_diseases_of_the_salivary_glands	Expanded ChrX mCA	2.32919	0.15	0.711807	0.845519	0.586678					Overall	digestive
	Other_specified_diseases_of_the_salivary_glands	Expanded ChrX mCA	2.32919	0.15	0.99887	0.845519	0.586678	106	56146	3	755	MVP	digestive
	Other_specified_diseases_of_the_salivary_glands	Expanded ChrY mCA	1.64103	0.41	0.935628	0.495323	0.596991	35	10253	4	663	MGB Biobank	digestive
	Other_specified_diseases_of_the_salivary_glands	Expanded ChrY mCA	1.03096	0.78	0.884204	0.0304885	0.11079	916	555428	106	62794	MVP	digestive
	Other_specified_diseases_of_the_salivary_glands	Expanded ChrY mCA	1.04704	0.67	0.835667	0.0459644	0.10893					Overall	digestive
	Other_specified_diseases_of_the_salivary_glands	Expanded DNMT3A	3.68089	0.0022	0.058938	1.30315	0.425329	97	429428	6	6549	UK Biobank	digestive
	Other_specified_diseases_of_the_salivary_glands	Expanded DNMT3A	2.40516	0.017	0.174915	0.877618	0.366348					Overall	digestive
	Other_specified_diseases_of_the_salivary_glands	Expanded TET2	2.79131	0.086	0.284513	1.02651	0.598553					Overall	digestive
	Other_specified_diseases_of_the_salivary_glands	Expanded TET2	2.79131	0.086	0.535205	1.02651	0.598553	101	30455	3	296	MGB Biobank	digestive
	Other_specified_diseases_of_the_salivary_glands	TET2	1.57644	0.39	0.744396	0.455171	0.524898					Overall	digestive
	Other_specified_diseases_of_the_salivary_glands	TET2	1.57644	0.39	0.814948	0.455171	0.524898	101	30455	4	696	MGB Biobank	digestive
	Other_specified_disorders_involving_the_immune_mechanism	Any expanded mCA	0.985304	0.95	0.982808	-0.0148051	0.216362					Overall	endocrine/metabolic
	Other_specified_disorders_involving_the_immune_mechanism	Any expanded mCA	3.3361	0.044	0.280077	1.2048	0.597324	36	448044	4	12380	UK Biobank	endocrine/metabolic
	Other_specified_disorders_involving_the_immune_mechanism	Any expanded mCA	0.819562	0.39	0.642519	-0.198986	0.232125	306	612865	22	71566	MVP	endocrine/metabolic
	Other_specified_disorders_involving_the_immune_mechanism	Any mCA	1.09732	0.54	0.773426	0.0928728	0.150633					Overall	endocrine/metabolic
	Other_specified_disorders_involving_the_immune_mechanism	Any mCA	1.0138	0.94	0.965176	0.0137083	0.174926	306	612865	42	103609	MVP	endocrine/metabolic
	Other_specified_disorders_involving_the_immune_mechanism	Any mCA	1.94041	0.094	0.494299	0.662901	0.396068	36	448044	11	65965	UK Biobank	endocrine/metabolic
	Other_specified_disorders_involving_the_immune_mechanism	Any mCA	0.890683	0.8	0.958605	-0.115766	0.446484	49	50922	6	8075	BioVU	endocrine/metabolic
	Other_specified_disorders_involving_the_immune_mechanism	ASXL1	12.0607	5.9e-05	0.00291965	2.48995	0.619778					Overall	endocrine/metabolic
	Other_specified_disorders_involving_the_immune_mechanism	ASXL1	12.0607	5.9e-05	0.00295575	2.48995	0.619778	34	425669	3	2671	UK Biobank	endocrine/metabolic
	Other_specified_disorders_involving_the_immune_mechanism	Autosomal mCA	3.96153	0.0047	0.0526094	1.37663	0.486961	36	448044	5	15330	UK Biobank	endocrine/metabolic
	Other_specified_disorders_involving_the_immune_mechanism	Autosomal mCA	1.25467	0.71	0.921658	0.226872	0.604078	49	50922	3	2960	BioVU	endocrine/metabolic
	Other_specified_disorders_involving_the_immune_mechanism	Autosomal mCA	1.31893	0.37	0.713947	0.276823	0.310499	306	612865	11	20030	MVP	endocrine/metabolic
	Other_specified_disorders_involving_the_immune_mechanism	Autosomal mCA	1.7101	0.026	0.127269	0.536552	0.240216					Overall	endocrine/metabolic
	Other_specified_disorders_involving_the_immune_mechanism	CHIP	1.60876	0.37	0.715969	0.475464	0.535892					Overall	endocrine/metabolic
	Other_specified_disorders_involving_the_immune_mechanism	CHIP	1.60876	0.37	0.72314	0.475464	0.535892	35	451191	4	28193	UK Biobank	endocrine/metabolic
	Other_specified_disorders_involving_the_immune_mechanism	ChrX mCA	0.549062	0.41	0.929305	-0.599544	0.729756					Overall	endocrine/metabolic
	Other_specified_disorders_involving_the_immune_mechanism	ChrY mCA	0.951021	0.8	0.8972	-0.0502188	0.201357					Overall	endocrine/metabolic
	Other_specified_disorders_involving_the_immune_mechanism	ChrY mCA	0.951021	0.8	0.877843	-0.0502188	0.201357	266	556613	31	86348	MVP	endocrine/metabolic
	Other_specified_disorders_involving_the_immune_mechanism	Expanded Autosomal mCA	1.29239	0.57	0.835531	0.256496	0.45444	306	612865	5	9712	MVP	endocrine/metabolic
	Other_specified_disorders_involving_the_immune_mechanism	Expanded Autosomal mCA	2.11836	0.053	0.206682	0.750642	0.387627					Overall	endocrine/metabolic
	Other_specified_disorders_involving_the_immune_mechanism	Expanded ChrY mCA	0.766986	0.31	0.56298	-0.265286	0.261758					Overall	endocrine/metabolic
	Other_specified_disorders_involving_the_immune_mechanism	Expanded ChrY mCA	0.766986	0.31	0.510783	-0.265286	0.261758	266	556613	17	62947	MVP	endocrine/metabolic
	Other_specified_disorders_involving_the_immune_mechanism	TET2	4.06222	0.056	0.319824	1.40173	0.733585					Overall	endocrine/metabolic
	Other_specified_disorders_of_breast	Any expanded mCA	1.46498	0.51	0.855532	0.381842	0.582329	271	447602	3	12380	UK Biobank	genitourinary
	Other_specified_disorders_of_breast	Any expanded mCA	0.44962	0.037	0.288646	-0.799351	0.383307	485	49921	7	2345	BioVU	genitourinary
	Other_specified_disorders_of_breast	Any expanded mCA	0.642567	0.17	0.40632	-0.442284	0.320172					Overall	genitourinary
	Other_specified_disorders_of_breast	Any mCA	1.04391	0.85	0.956089	0.0429771	0.225641	271	447602	22	65936	UK Biobank	genitourinary
	Other_specified_disorders_of_breast	Any mCA	1.00964	0.94	0.973124	0.00959025	0.118092					Overall	genitourinary
	Other_specified_disorders_of_breast	Any mCA	0.997	0.98	0.997574	-0.00300456	0.138588	485	49921	62	7925	BioVU	genitourinary
	Other_specified_disorders_of_breast	Autosomal mCA	0.905158	0.66	0.910071	-0.0996459	0.224977	485	49921	21	2905	BioVU	genitourinary
	Other_specified_disorders_of_breast	Autosomal mCA	0.953125	0.8	0.925696	-0.0480094	0.187585					Overall	genitourinary
	Other_specified_disorders_of_breast	Autosomal mCA	1.07227	0.84	0.95349	0.0697754	0.339785	271	447602	9	15319	UK Biobank	genitourinary
	Other_specified_disorders_of_breast	CHIP	1.30044	0.25	0.614723	0.262703	0.228947	277	450729	21	28156	UK Biobank	genitourinary
	Other_specified_disorders_of_breast	CHIP	1.25411	0.27	0.622683	0.226428	0.204785					Overall	genitourinary
	Other_specified_disorders_of_breast	CHIP	1.08466	0.86	0.981031	0.081266	0.457988	40	29626	6	3055	MGB Biobank	genitourinary
	Other_specified_disorders_of_breast	ChrX mCA	0.922908	0.62	0.952701	-0.0802254	0.160241	480	27649	43	2930	BioVU	genitourinary
	Other_specified_disorders_of_breast	ChrX mCA	1.08755	0.76	0.987369	0.083931	0.278011	268	241240	14	12241	UK Biobank	genitourinary
	Other_specified_disorders_of_breast	ChrX mCA	0.961473	0.78	0.976342	-0.0392893	0.138831					Overall	genitourinary
	Other_specified_disorders_of_breast	DNMT3A	1.28956	0.33	0.800184	0.2543	0.259149					Overall	genitourinary
	Other_specified_disorders_of_breast	DNMT3A	1.34147	0.3	0.829278	0.293767	0.286061	269	438122	13	15549	UK Biobank	genitourinary
	Other_specified_disorders_of_breast	DNMT3A	1.07643	0.9	0.988099	0.0736476	0.612008	40	29626	3	1443	MGB Biobank	genitourinary
	Other_specified_disorders_of_breast	Expanded Autosomal mCA	0.824468	0.57	0.792383	-0.193018	0.336219					Overall	genitourinary
	Other_specified_disorders_of_breast	Expanded Autosomal mCA	0.726235	0.4	0.826583	-0.319881	0.381661	485	49921	7	1209	BioVU	genitourinary
	Other_specified_disorders_of_breast	Expanded CHIP	0.826399	0.65	0.821311	-0.190677	0.414708	262	435324	6	12751	UK Biobank	genitourinary
	Other_specified_disorders_of_breast	Expanded CHIP	0.925576	0.82	0.930659	-0.0773395	0.344338					Overall	genitourinary
	Other_specified_disorders_of_breast	Expanded CHIP	1.19035	0.78	0.979123	0.174246	0.617871	40	29626	3	1478	MGB Biobank	genitourinary
	Other_specified_disorders_of_breast	Expanded DNMT3A	0.957619	0.93	0.984309	-0.0433051	0.505238	260	429119	4	6546	UK Biobank	genitourinary
	Other_specified_disorders_of_breast	Expanded DNMT3A	0.957619	0.93	0.988389	-0.0433051	0.505238					Overall	genitourinary
	Other_specified_disorders_of_breast	TET2	0.940179	0.92	0.991665	-0.0616853	0.581784					Overall	genitourinary
	Other_specified_disorders_of_breast	TET2	0.940179	0.92	0.992276	-0.0616853	0.581784	259	428149	3	5576	UK Biobank	genitourinary
	Other_specified_disorders_of_plasma_protein_metabolism	Any expanded mCA	0.982782	0.77	0.900208	-0.0173684	0.059918					Overall
	Other_specified_disorders_of_plasma_protein_metabolism	Any expanded mCA	0.982782	0.77	0.881164	-0.0173684	0.059918	2587	608824	376	70956	MVP
	Other_specified_disorders_of_plasma_protein_metabolism	Any mCA	0.919764	0.11	0.312424	-0.0836382	0.0526565					Overall
	Other_specified_disorders_of_plasma_protein_metabolism	Any mCA	0.919764	0.11	0.27257	-0.0836382	0.0526565	2587	608824	509	102785	MVP
	Other_specified_disorders_of_plasma_protein_metabolism	Autosomal mCA	0.950184	0.64	0.851113	-0.0510994	0.108971					Overall
	Other_specified_disorders_of_plasma_protein_metabolism	Autosomal mCA	0.950184	0.64	0.865413	-0.0510994	0.108971	2587	608824	90	19888	MVP
	Other_specified_disorders_of_plasma_protein_metabolism	ChrX mCA	0.692961	0.47	0.929305	-0.366782	0.509255					Overall
	Other_specified_disorders_of_plasma_protein_metabolism	ChrX mCA	0.692961	0.47	0.969343	-0.366782	0.509255	149	56027	5	1928	MVP
	Other_specified_disorders_of_plasma_protein_metabolism	ChrY mCA	0.897965	0.057	0.147095	-0.107624	0.0566558	2438	552797	432	85644	MVP
	Other_specified_disorders_of_plasma_protein_metabolism	ChrY mCA	0.897965	0.057	0.166673	-0.107624	0.0566558					Overall
	Other_specified_disorders_of_plasma_protein_metabolism	Expanded Autosomal mCA	1.28687	0.057	0.218693	0.252213	0.132503					Overall
	Other_specified_disorders_of_plasma_protein_metabolism	Expanded Autosomal mCA	1.28687	0.057	0.284334	0.252213	0.132503	2587	608824	60	9627	MVP
	Other_specified_disorders_of_plasma_protein_metabolism	Expanded ChrY mCA	0.935328	0.3	0.545805	-0.0668584	0.0638513					Overall
	Other_specified_disorders_of_plasma_protein_metabolism	Expanded ChrY mCA	0.935328	0.3	0.494154	-0.0668584	0.0638513	2438	552797	326	62405	MVP
	Other_specified_erythematous_conditions	Any expanded mCA	2.10756	0.00054	0.0784036	0.745529	0.215506	338	21627	28	970	MGB Biobank	dermatologic
	Other_specified_erythematous_conditions	Any expanded mCA	1.08704	0.7	0.939245	0.0834583	0.214268	527	50252	24	2342	BioVU	dermatologic
	Other_specified_erythematous_conditions	Any expanded mCA	0.999129	1	0.999624	-0.000871851	0.428769	231	447704	6	12377	UK Biobank	dermatologic
	Other_specified_erythematous_conditions	Any expanded mCA	1.44261	0.011	0.0582455	0.366455	0.143219					Overall	dermatologic
	Other_specified_erythematous_conditions	Any mCA	1.24329	0.0082	0.0459144	0.217762	0.0823842					Overall	dermatologic
	Other_specified_erythematous_conditions	Any mCA	1.08464	0.5	0.916766	0.0812473	0.121354	527	50252	87	7969	BioVU	dermatologic
	Other_specified_erythematous_conditions	Any mCA	1.52719	0.0023	0.478436	0.423432	0.139013	338	21627	82	3596	MGB Biobank	dermatologic
	Other_specified_erythematous_conditions	Any mCA	1.18314	0.38	0.789114	0.168171	0.190051	231	447704	37	65924	UK Biobank	dermatologic
	Other_specified_erythematous_conditions	ASXL1	2.44723	0.00072	0.0237674	0.894957	0.264606					Overall	dermatologic
	Other_specified_erythematous_conditions	ASXL1	3.9607	0.00099	0.0291511	1.37642	0.417802	226	425341	6	2666	UK Biobank	dermatologic
	Other_specified_erythematous_conditions	ASXL1	1.7727	0.094	0.511037	0.572502	0.341919	520	29351	9	273	MGB Biobank	dermatologic
	Other_specified_erythematous_conditions	Autosomal mCA	1.48442	0.18	0.4935	0.395024	0.29744	231	447704	12	15321	UK Biobank	dermatologic
	Other_specified_erythematous_conditions	Autosomal mCA	1.40745	0.15	0.72485	0.341783	0.238417	338	21627	20	971	MGB Biobank	dermatologic
	Other_specified_erythematous_conditions	Autosomal mCA	1.28257	0.056	0.228001	0.248865	0.130388					Overall	dermatologic
	Other_specified_erythematous_conditions	Autosomal mCA	1.14916	0.45	0.823092	0.139032	0.182804	527	50252	33	2919	BioVU	dermatologic
	Other_specified_erythematous_conditions	CHIP	0.986075	0.91	0.967268	-0.0140225	0.12286					Overall	dermatologic
	Other_specified_erythematous_conditions	CHIP	0.985161	0.91	0.986273	-0.0149505	0.139338	520	29351	64	3016	MGB Biobank	dermatologic
	Other_specified_erythematous_conditions	CHIP	0.989278	0.97	0.988456	-0.0107802	0.260437	236	450844	16	28169	UK Biobank	dermatologic
	Other_specified_erythematous_conditions	ChrX mCA	1.72662	0.054	0.553319	0.546168	0.283914	158	241465	14	12246	UK Biobank	dermatologic
	Other_specified_erythematous_conditions	ChrX mCA	1.66835	0.023	0.627468	0.511835	0.224718	200	11656	24	766	MGB Biobank	dermatologic
	Other_specified_erythematous_conditions	ChrX mCA	1.15571	0.39	0.90996	0.144712	0.16679	360	28213	41	2979	BioVU	dermatologic
	Other_specified_erythematous_conditions	ChrX mCA	1.38328	0.0074	0.352576	0.324455	0.121129					Overall	dermatologic
	Other_specified_erythematous_conditions	ChrY mCA	0.715193	0.2	0.882061	-0.335203	0.262873	167	22039	19	2647	BioVU	dermatologic
	Other_specified_erythematous_conditions	ChrY mCA	1.07457	0.8	0.962685	0.0719212	0.29062	73	206239	18	41240	UK Biobank	dermatologic
	Other_specified_erythematous_conditions	ChrY mCA	1.62422	0.021	0.922534	0.485026	0.210368	138	9971	46	2099	MGB Biobank	dermatologic
	Other_specified_erythematous_conditions	ChrY mCA	1.15295	0.32	0.523762	0.14232	0.142992					Overall	dermatologic
	Other_specified_erythematous_conditions	DDR	1.39377	0.33	0.643763	0.332014	0.341862					Overall	dermatologic
	Other_specified_erythematous_conditions	DDR	1.39377	0.33	0.705764	0.332014	0.341862	520	29351	9	292	MGB Biobank	dermatologic
	Other_specified_erythematous_conditions	DNMT3A	0.880247	0.46	0.877788	-0.127552	0.174157					Overall	dermatologic
	Other_specified_erythematous_conditions	DNMT3A	0.758229	0.47	0.899409	-0.27677	0.385035	227	438231	7	15556	UK Biobank	dermatologic
	Other_specified_erythematous_conditions	DNMT3A	0.914688	0.65	0.979613	-0.089172	0.195274	520	29351	29	1430	MGB Biobank	dermatologic
	Other_specified_erythematous_conditions	Expanded ASXL1	6.52607	4.3e-05	0.00152606	1.87581	0.458359	225	424007	5	1332	UK Biobank	dermatologic
	Other_specified_erythematous_conditions	Expanded ASXL1	3.46271	0.00026	0.00699759	1.24205	0.339877					Overall	dermatologic
	Other_specified_erythematous_conditions	Expanded ASXL1	1.59678	0.36	0.731791	0.467987	0.506565	520	29351	4	143	MGB Biobank	dermatologic
	Other_specified_erythematous_conditions	Expanded Autosomal mCA	1.01992	0.95	0.991106	0.0197222	0.29359	527	50252	12	1214	BioVU	dermatologic
	Other_specified_erythematous_conditions	Expanded Autosomal mCA	1.88891	0.28	0.55794	0.636002	0.582977	231	447704	3	2973	UK Biobank	dermatologic
	Other_specified_erythematous_conditions	Expanded Autosomal mCA	1.42528	0.089	0.293254	0.354371	0.20855					Overall	dermatologic
	Other_specified_erythematous_conditions	Expanded Autosomal mCA	2.04591	0.037	0.19482	0.715844	0.344047	338	21627	9	319	MGB Biobank	dermatologic
	Other_specified_erythematous_conditions	Expanded CHIP	1.15386	0.37	0.642668	0.143117	0.160541					Overall	dermatologic
	Other_specified_erythematous_conditions	Expanded CHIP	1.23849	0.53	0.748914	0.213893	0.341929	229	435427	9	12752	UK Biobank	dermatologic
	Other_specified_erythematous_conditions	Expanded CHIP	1.131	0.5	0.9194	0.123102	0.181829	520	29351	35	1460	MGB Biobank	dermatologic
	Other_specified_erythematous_conditions	Expanded ChrX mCA	2.69533	0.016	0.367045	0.991519	0.412064					Overall	dermatologic
	Other_specified_erythematous_conditions	Expanded ChrX mCA	3.55104	0.03	0.219393	1.26724	0.58522	200	11656	3	40	MGB Biobank	dermatologic
	Other_specified_erythematous_conditions	Expanded ChrX mCA	2.05527	0.21	0.966719	0.720409	0.580304	360	28213	3	152	BioVU	dermatologic
	Other_specified_erythematous_conditions	Expanded ChrY mCA	1.45978	0.099	0.271035	0.378285	0.229164					Overall	dermatologic
	Other_specified_erythematous_conditions	Expanded ChrY mCA	0.956244	0.9	0.987092	-0.0447422	0.35755	167	22039	9	1037	BioVU	dermatologic
	Other_specified_erythematous_conditions	Expanded ChrY mCA	1.96053	0.024	0.856788	0.673216	0.298547	138	9971	17	633	MGB Biobank	dermatologic
	Other_specified_erythematous_conditions	Expanded DDR	2.35859	0.039	0.128562	0.858065	0.414667					Overall	dermatologic
	Other_specified_erythematous_conditions	Expanded DDR	2.35859	0.039	0.209991	0.858065	0.414667	520	29351	6	120	MGB Biobank	dermatologic
	Other_specified_erythematous_conditions	Expanded DNMT3A	0.768516	0.65	0.935486	-0.263294	0.5823	223	429223	3	6548	UK Biobank	dermatologic
	Other_specified_erythematous_conditions	Expanded DNMT3A	0.938698	0.79	0.956535	-0.0632615	0.241997					Overall	dermatologic
	Other_specified_erythematous_conditions	Expanded DNMT3A	0.978729	0.94	0.980671	-0.0215003	0.266062	520	29351	15	702	MGB Biobank	dermatologic
	Other_specified_erythematous_conditions	Expanded Splice	1.23714	0.77	0.830826	0.212802	0.71553					Overall	dermatologic
	Other_specified_erythematous_conditions	Expanded TET2	1.56902	0.13	0.35388	0.450448	0.294715					Overall	dermatologic
	Other_specified_erythematous_conditions	Expanded TET2	2.17624	0.18	0.46173	0.777599	0.583024	223	425104	3	2429	UK Biobank	dermatologic
	Other_specified_erythematous_conditions	Expanded TET2	1.40237	0.32	0.778024	0.338162	0.341568	520	29351	9	279	MGB Biobank	dermatologic
	Other_specified_erythematous_conditions	Splice	0.710445	0.63	0.73315	-0.341864	0.71372					Overall	dermatologic
	Other_specified_erythematous_conditions	TET2	1.22082	0.38	0.734889	0.199522	0.226448					Overall	dermatologic
	Other_specified_erythematous_conditions	TET2	1.20792	0.46	0.86043	0.1889	0.253286	520	29351	17	656	MGB Biobank	dermatologic
	Other_specified_erythematous_conditions	TET2	1.27357	0.63	0.934245	0.241826	0.505484	224	428254	4	5579	UK Biobank	dermatologic
	Other_specified_gastritis	Any expanded mCA	1.01524	0.74	0.865366	0.0151202	0.0459259	5939	593678	603	69370	MVP	digestive
	Other_specified_gastritis	Any expanded mCA	0.956667	0.43	0.815277	-0.0442997	0.0564305	10842	432707	350	11875	UK Biobank	digestive
	Other_specified_gastritis	Any expanded mCA	1.08583	0.56	0.875523	0.0823462	0.141648	1269	49095	55	2287	BioVU	digestive
	Other_specified_gastritis	Any expanded mCA	0.996856	0.93	0.974668	-0.00314873	0.0345447					Overall	digestive
	Other_specified_gastritis	Any mCA	1.02422	0.96	0.997385	0.0239286	0.543145	24	21772	5	3626	MGB Biobank	digestive
	Other_specified_gastritis	Any mCA	1.01448	0.71	0.829985	0.0143773	0.0382093	5939	593678	921	100389	MVP	digestive
	Other_specified_gastritis	Any mCA	1.02665	0.75	0.954784	0.0262994	0.0831023	1269	49095	180	7809	BioVU	digestive
	Other_specified_gastritis	Any mCA	1.00571	0.83	0.953166	0.00569431	0.027238	10842	432707	1823	63335	UK Biobank	digestive
	Other_specified_gastritis	Any mCA	1.00987	0.65	0.846746	0.00981759	0.0214126					Overall	digestive
	Other_specified_gastritis	ASXL1	1.16932	0.14	0.454932	0.156418	0.105092					Overall	digestive
	Other_specified_gastritis	ASXL1	1.15559	0.17	0.57594	0.144607	0.106181	10226	411204	90	2549	UK Biobank	digestive
	Other_specified_gastritis	Autosomal mCA	1.11037	0.16	0.502434	0.10469	0.0744311	5939	593678	195	19360	MVP	digestive
	Other_specified_gastritis	Autosomal mCA	1.05464	0.28	0.612558	0.0531972	0.049668	10842	432707	424	14740	UK Biobank	digestive
	Other_specified_gastritis	Autosomal mCA	1.03799	0.77	0.930581	0.0372861	0.128641	1269	49095	66	2863	BioVU	digestive
	Other_specified_gastritis	Autosomal mCA	1.06968	0.086	0.291314	0.0673551	0.0392839					Overall	digestive
	Other_specified_gastritis	CHIP	1.08182	0.029	0.183891	0.078644	0.0359712					Overall	digestive
	Other_specified_gastritis	CHIP	1.08129	0.031	0.203467	0.0781517	0.0361868	10973	435683	837	27028	UK Biobank	digestive
	Other_specified_gastritis	CHIP	1.12703	0.72	0.978325	0.119586	0.330004	75	29597	12	3050	MGB Biobank	digestive
	Other_specified_gastritis	ChrX mCA	0.919646	0.7	0.992847	-0.0837665	0.217877	678	54206	24	1845	MVP	digestive
	Other_specified_gastritis	ChrX mCA	1.26893	0.033	0.672829	0.238172	0.111436	738	27615	93	2896	BioVU	digestive
	Other_specified_gastritis	ChrX mCA	1.09777	0.047	0.660238	0.0932814	0.0470552					Overall	digestive
	Other_specified_gastritis	ChrX mCA	1.07316	0.19	0.833211	0.0706033	0.0534494	6123	233144	381	11724	UK Biobank	digestive
	Other_specified_gastritis	ChrY mCA	0.994162	0.89	0.930246	-0.00585462	0.0425126	5261	539472	734	83729	MVP	digestive
	Other_specified_gastritis	ChrY mCA	0.956546	0.1	0.253739	-0.0444264	0.0273474					Overall	digestive
	Other_specified_gastritis	ChrY mCA	0.941193	0.096	0.576928	-0.060607	0.0363959	4719	199563	1102	39647	UK Biobank	digestive
	Other_specified_gastritis	ChrY mCA	1.14117	0.86	0.991461	0.132057	0.757149	10	9984	3	2107	MGB Biobank	digestive
	Other_specified_gastritis	ChrY mCA	0.675775	0.041	0.719405	-0.391895	0.191907	531	21480	34	2616	BioVU	digestive
	Other_specified_gastritis	DDR	1.48083	0.0025	0.0297801	0.392605	0.129838					Overall	digestive
	Other_specified_gastritis	DDR	1.4373	0.0064	0.0600564	0.362769	0.132938	10193	410035	57	1380	UK Biobank	digestive
	Other_specified_gastritis	DDR	2.74563	0.095	0.395415	1.01001	0.604734	75	29597	3	290	MGB Biobank	digestive
	Other_specified_gastritis	DNMT3A	0.981285	0.7	0.939528	-0.0188918	0.0495331					Overall	digestive
	Other_specified_gastritis	DNMT3A	0.978612	0.66	0.948336	-0.0216204	0.0498546	10558	423616	422	14961	UK Biobank	digestive
	Other_specified_gastritis	DNMT3A	1.20997	0.66	0.979613	0.190599	0.436841	75	29597	6	1452	MGB Biobank	digestive
	Other_specified_gastritis	Expanded ASXL1	1.19243	0.23	0.504245	0.175993	0.145244					Overall	digestive
	Other_specified_gastritis	Expanded ASXL1	1.1345	0.39	0.746752	0.12619	0.148126	10182	409927	46	1272	UK Biobank	digestive
	Other_specified_gastritis	Expanded Autosomal mCA	1.17652	0.018	0.0945363	0.162562	0.0684972					Overall	digestive
	Other_specified_gastritis	Expanded Autosomal mCA	1.21096	0.064	0.299545	0.19141	0.103304	5939	593678	98	9372	MVP	digestive
	Other_specified_gastritis	Expanded Autosomal mCA	1.10507	0.35	0.613491	0.0999057	0.107879	10842	432707	87	2856	UK Biobank	digestive
	Other_specified_gastritis	Expanded Autosomal mCA	1.27452	0.16	0.632106	0.242571	0.172764	1269	49095	35	1184	BioVU	digestive
	Other_specified_gastritis	Expanded CHIP	1.13593	0.012	0.0681949	0.127448	0.0506008					Overall	digestive
	Other_specified_gastritis	Expanded CHIP	1.13278	0.014	0.079397	0.124677	0.0509841	10540	420855	404	12200	UK Biobank	digestive
	Other_specified_gastritis	Expanded CHIP	1.36295	0.45	0.889631	0.309651	0.413457	75	29597	7	1468	MGB Biobank	digestive
	Other_specified_gastritis	Expanded ChrX mCA	1.00364	0.99	0.998427	0.00363452	0.501795	738	27615	4	149	BioVU	digestive
	Other_specified_gastritis	Expanded ChrX mCA	1.08796	0.77	0.937287	0.0843065	0.28909	6123	233144	12	380	UK Biobank	digestive
	Other_specified_gastritis	Expanded ChrX mCA	1.17216	0.4	0.87068	0.158845	0.190015					Overall	digestive
	Other_specified_gastritis	Expanded ChrX mCA	1.33257	0.32	0.99887	0.287107	0.291612	678	54206	13	718	MVP	digestive
	Other_specified_gastritis	Expanded ChrY mCA	0.984871	0.76	0.869538	-0.0152449	0.0498706	5261	539472	507	61061	MVP	digestive
	Other_specified_gastritis	Expanded ChrY mCA	0.899622	0.69	0.985312	-0.105781	0.264101	531	21480	16	1016	BioVU	digestive
	Other_specified_gastritis	Expanded ChrY mCA	0.893739	0.095	0.681157	-0.112342	0.0672411	4719	199563	259	8784	UK Biobank	digestive
	Other_specified_gastritis	Expanded ChrY mCA	0.950314	0.2	0.424838	-0.0509625	0.0396032					Overall	digestive
	Other_specified_gastritis	Expanded DDR	2.10154	3.8e-05	0.000643249	0.742673	0.18026					Overall	digestive
	Other_specified_gastritis	Expanded DDR	1.99859	0.0002	0.00263433	0.692443	0.186069	10165	409168	29	513	UK Biobank	digestive
	Other_specified_gastritis	Expanded DNMT3A	1.06536	0.38	0.760719	0.0633123	0.0717864					Overall	digestive
	Other_specified_gastritis	Expanded DNMT3A	1.69715	0.31	0.859632	0.528953	0.525788	75	29597	4	707	MGB Biobank	digestive
	Other_specified_gastritis	Expanded DNMT3A	1.05598	0.45	0.86006	0.0544676	0.072465	10331	414936	195	6281	UK Biobank	digestive
	Other_specified_gastritis	Expanded JAK2	1.40958	0.33	0.455893	0.343291	0.353771					Overall	digestive
	Other_specified_gastritis	Expanded JAK2	1.40958	0.33	0.470877	0.343291	0.353771	10144	408879	8	224	UK Biobank	digestive
	Other_specified_gastritis	Expanded Splice	1.71974	0.018	0.0428899	0.542173	0.229849					Overall	digestive
	Other_specified_gastritis	Expanded Splice	1.71974	0.018	0.0460879	0.542173	0.229849	10155	409049	19	394	UK Biobank	digestive
	Other_specified_gastritis	Expanded TET2	1.11531	0.34	0.597996	0.109135	0.114634					Overall	digestive
	Other_specified_gastritis	Expanded TET2	1.09669	0.43	0.694417	0.0922961	0.116062	10211	410980	75	2325	UK Biobank	digestive
	Other_specified_gastritis	JAK2	1.36205	0.38	0.515741	0.30899	0.353765					Overall	digestive
	Other_specified_gastritis	JAK2	1.36205	0.38	0.524832	0.30899	0.353765	10144	408886	8	231	UK Biobank	digestive
	Other_specified_gastritis	Splice	1.73869	0.003	0.0107558	0.553131	0.186239	10165	409234	29	579	UK Biobank	digestive
	Other_specified_gastritis	Splice	1.73869	0.003	0.0114442	0.553131	0.186239					Overall	digestive
	Other_specified_gastritis	TET2	1.15432	0.058	0.324111	0.143511	0.0755633					Overall	digestive
	Other_specified_gastritis	TET2	1.15001	0.066	0.371634	0.139775	0.076157	10312	414000	176	5345	UK Biobank	digestive
	Other_specified_gastritis	TET2	1.46283	0.53	0.890107	0.380373	0.606362	75	29597	3	666	MGB Biobank	digestive
	Other_specified_nonpsychotic_and_or_transient_mental_disorders	Any expanded mCA	1.1513	0.083	0.427239	0.14089	0.0812365	2491	46847	176	2103	BioVU	mental disorders
	Other_specified_nonpsychotic_and_or_transient_mental_disorders	Any expanded mCA	1.08691	0.24	0.503417	0.0833428	0.0710291					Overall	mental disorders
	Other_specified_nonpsychotic_and_or_transient_mental_disorders	Any expanded mCA	0.964538	0.83	0.953596	-0.0361056	0.172854	977	446812	38	12335	UK Biobank	mental disorders
	Other_specified_nonpsychotic_and_or_transient_mental_disorders	Any expanded mCA	0.760283	0.32	0.82083	-0.274065	0.27511	393	21141	15	953	MGB Biobank	mental disorders
	Other_specified_nonpsychotic_and_or_transient_mental_disorders	Any mCA	0.905737	0.49	0.967139	-0.0990063	0.143458	393	21141	70	3549	MGB Biobank	mental disorders
	Other_specified_nonpsychotic_and_or_transient_mental_disorders	Any mCA	0.997082	0.95	0.977335	-0.00292207	0.0431408					Overall	mental disorders
	Other_specified_nonpsychotic_and_or_transient_mental_disorders	Any mCA	0.921265	0.37	0.785477	-0.0820074	0.0911726	977	446812	164	65762	UK Biobank	mental disorders
	Other_specified_nonpsychotic_and_or_transient_mental_disorders	Any mCA	1.03622	0.49	0.912388	0.0355747	0.0520991	2491	46847	500	7286	BioVU	mental disorders
	Other_specified_nonpsychotic_and_or_transient_mental_disorders	ASXL1	1.56501	0.032	0.21798	0.447894	0.208791					Overall	mental disorders
	Other_specified_nonpsychotic_and_or_transient_mental_disorders	ASXL1	1.71587	0.06	0.450584	0.53992	0.286695	596	28705	13	266	MGB Biobank	mental disorders
	Other_specified_nonpsychotic_and_or_transient_mental_disorders	ASXL1	1.41053	0.26	0.674126	0.343963	0.304675	933	424494	11	2660	UK Biobank	mental disorders
	Other_specified_nonpsychotic_and_or_transient_mental_disorders	Autosomal mCA	1.09201	0.19	0.474628	0.0880212	0.0672384					Overall	mental disorders
	Other_specified_nonpsychotic_and_or_transient_mental_disorders	Autosomal mCA	0.989558	0.97	0.988096	-0.010497	0.247473	393	21141	18	961	MGB Biobank	mental disorders
	Other_specified_nonpsychotic_and_or_transient_mental_disorders	Autosomal mCA	0.971354	0.87	0.960085	-0.0290641	0.172621	977	446812	35	15287	UK Biobank	mental disorders
	Other_specified_nonpsychotic_and_or_transient_mental_disorders	Autosomal mCA	1.12789	0.12	0.618476	0.12035	0.0764045	2491	46847	196	2652	BioVU	mental disorders
	Other_specified_nonpsychotic_and_or_transient_mental_disorders	CHIP	0.958571	0.74	0.90314	-0.042312	0.12653	990	449944	68	28110	UK Biobank	mental disorders
	Other_specified_nonpsychotic_and_or_transient_mental_disorders	CHIP	1.05669	0.66	0.971189	0.0551373	0.123409	596	28705	84	2939	MGB Biobank	mental disorders
	Other_specified_nonpsychotic_and_or_transient_mental_disorders	CHIP	1.00766	0.93	0.976376	0.0076293	0.0883462					Overall	mental disorders
	Other_specified_nonpsychotic_and_or_transient_mental_disorders	ChrX mCA	0.994135	0.94	0.995057	-0.00588246	0.0783676					Overall	mental disorders
	Other_specified_nonpsychotic_and_or_transient_mental_disorders	ChrX mCA	0.766457	0.4	0.932256	-0.265977	0.316773	186	11501	11	771	MGB Biobank	mental disorders
	Other_specified_nonpsychotic_and_or_transient_mental_disorders	ChrX mCA	0.994077	0.98	0.999371	-0.00594017	0.20021	483	241106	27	12234	UK Biobank	mental disorders
	Other_specified_nonpsychotic_and_or_transient_mental_disorders	ChrX mCA	1.0145	0.87	0.986508	0.0143923	0.088418	1284	26579	146	2797	BioVU	mental disorders
	Other_specified_nonpsychotic_and_or_transient_mental_disorders	ChrY mCA	0.960438	0.63	0.971723	-0.0403661	0.0835566	1207	20268	206	2348	BioVU	mental disorders
	Other_specified_nonpsychotic_and_or_transient_mental_disorders	ChrY mCA	0.929461	0.25	0.453254	-0.0731506	0.0637004					Overall	mental disorders
	Other_specified_nonpsychotic_and_or_transient_mental_disorders	ChrY mCA	0.868329	0.22	0.748343	-0.141184	0.115352	494	205706	109	41124	UK Biobank	mental disorders
	Other_specified_nonpsychotic_and_or_transient_mental_disorders	ChrY mCA	0.943386	0.76	0.973514	-0.0582793	0.18879	207	9640	46	2058	MGB Biobank	mental disorders
	Other_specified_nonpsychotic_and_or_transient_mental_disorders	DDR	1.52076	0.081	0.28474	0.419212	0.240058					Overall	mental disorders
	Other_specified_nonpsychotic_and_or_transient_mental_disorders	DDR	1.47382	0.19	0.527902	0.387856	0.296091	596	28705	12	277	MGB Biobank	mental disorders
	Other_specified_nonpsychotic_and_or_transient_mental_disorders	DDR	1.61504	0.24	0.572759	0.479361	0.410088	928	423283	6	1449	UK Biobank	mental disorders
	Other_specified_nonpsychotic_and_or_transient_mental_disorders	DNMT3A	0.893725	0.38	0.836678	-0.112358	0.126721					Overall	mental disorders
	Other_specified_nonpsychotic_and_or_transient_mental_disorders	DNMT3A	0.851799	0.37	0.880324	-0.160405	0.177819	955	437360	33	15526	UK Biobank	mental disorders
	Other_specified_nonpsychotic_and_or_transient_mental_disorders	DNMT3A	0.939154	0.73	0.979613	-0.0627763	0.180636	596	28705	34	1401	MGB Biobank	mental disorders
	Other_specified_nonpsychotic_and_or_transient_mental_disorders	Expanded ASXL1	1.54237	0.14	0.398824	0.433317	0.292967					Overall	mental disorders
	Other_specified_nonpsychotic_and_or_transient_mental_disorders	Expanded ASXL1	1.86887	0.11	0.458029	0.625336	0.386055	596	28705	7	134	MGB Biobank	mental disorders
	Other_specified_nonpsychotic_and_or_transient_mental_disorders	Expanded ASXL1	1.18836	0.7	0.935741	0.172577	0.449864	927	423166	5	1332	UK Biobank	mental disorders
	Other_specified_nonpsychotic_and_or_transient_mental_disorders	Expanded Autosomal mCA	1.18764	0.13	0.601451	0.171967	0.112947	2491	46847	83	1112	BioVU	mental disorders
	Other_specified_nonpsychotic_and_or_transient_mental_disorders	Expanded Autosomal mCA	0.718785	0.51	0.783008	-0.330193	0.505595	393	21141	4	314	MGB Biobank	mental disorders
	Other_specified_nonpsychotic_and_or_transient_mental_disorders	Expanded Autosomal mCA	1.24274	0.52	0.753971	0.217322	0.335832	977	446812	9	2965	UK Biobank	mental disorders
	Other_specified_nonpsychotic_and_or_transient_mental_disorders	Expanded Autosomal mCA	1.16746	0.14	0.384806	0.154831	0.104732					Overall	mental disorders
	Other_specified_nonpsychotic_and_or_transient_mental_disorders	Expanded CHIP	1.24733	0.052	0.198092	0.221004	0.113977					Overall	mental disorders
	Other_specified_nonpsychotic_and_or_transient_mental_disorders	Expanded CHIP	1.35779	0.048	0.515832	0.305858	0.154603	596	28705	50	1406	MGB Biobank	mental disorders
	Other_specified_nonpsychotic_and_or_transient_mental_disorders	Expanded CHIP	1.12747	0.48	0.71652	0.119976	0.168695	959	434559	37	12725	UK Biobank	mental disorders
	Other_specified_nonpsychotic_and_or_transient_mental_disorders	Expanded ChrX mCA	1.08074	0.84	0.998427	0.0776446	0.379287	1284	26579	7	142	BioVU	mental disorders
	Other_specified_nonpsychotic_and_or_transient_mental_disorders	Expanded ChrX mCA	1.08074	0.84	0.981325	0.0776446	0.379287					Overall	mental disorders
	Other_specified_nonpsychotic_and_or_transient_mental_disorders	Expanded ChrY mCA	0.911368	0.77	0.956805	-0.0928081	0.320979	207	9640	12	618	MGB Biobank	mental disorders
	Other_specified_nonpsychotic_and_or_transient_mental_disorders	Expanded ChrY mCA	0.901309	0.61	0.942006	-0.103908	0.20214	494	205706	29	9125	UK Biobank	mental disorders
	Other_specified_nonpsychotic_and_or_transient_mental_disorders	Expanded ChrY mCA	1.06876	0.56	0.985312	0.0664971	0.114286	1207	20268	91	903	BioVU	mental disorders
	Other_specified_nonpsychotic_and_or_transient_mental_disorders	Expanded ChrY mCA	1.01499	0.88	0.948998	0.0148755	0.0950265					Overall	mental disorders
	Other_specified_nonpsychotic_and_or_transient_mental_disorders	Expanded DDR	2.02936	0.036	0.121989	0.707719	0.337082					Overall	mental disorders
	Other_specified_nonpsychotic_and_or_transient_mental_disorders	Expanded DDR	2.23848	0.036	0.200806	0.805799	0.38327	596	28705	7	114	MGB Biobank	mental disorders
	Other_specified_nonpsychotic_and_or_transient_mental_disorders	Expanded DNMT3A	1.2127	0.23	0.646217	0.192849	0.160191					Overall	mental disorders
	Other_specified_nonpsychotic_and_or_transient_mental_disorders	Expanded DNMT3A	1.20387	0.41	0.848494	0.185544	0.226752	942	428365	20	6531	UK Biobank	mental disorders
	Other_specified_nonpsychotic_and_or_transient_mental_disorders	Expanded DNMT3A	1.22156	0.38	0.859632	0.200128	0.226336	596	28705	21	681	MGB Biobank	mental disorders
	Other_specified_nonpsychotic_and_or_transient_mental_disorders	Expanded JAK2	4.26615	0.013	0.035024	1.45071	0.581639					Overall	mental disorders
	Other_specified_nonpsychotic_and_or_transient_mental_disorders	Expanded JAK2	4.26615	0.013	0.0563719	1.45071	0.581639	596	28705	3	28	MGB Biobank	mental disorders
	Other_specified_nonpsychotic_and_or_transient_mental_disorders	Expanded Splice	2.81925	0.074	0.136179	1.03647	0.579314	925	422251	3	417	UK Biobank	mental disorders
	Other_specified_nonpsychotic_and_or_transient_mental_disorders	Expanded Splice	1.93456	0.11	0.18497	0.659882	0.411434					Overall	mental disorders
	Other_specified_nonpsychotic_and_or_transient_mental_disorders	Expanded Splice	1.31865	0.64	0.779058	0.27661	0.584432	596	28705	3	80	MGB Biobank	mental disorders
	Other_specified_nonpsychotic_and_or_transient_mental_disorders	Expanded TET2	1.34116	0.24	0.502783	0.293538	0.247652					Overall	mental disorders
	Other_specified_nonpsychotic_and_or_transient_mental_disorders	Expanded TET2	1.6725	0.083	0.535205	0.514319	0.296904	596	28705	12	267	MGB Biobank	mental disorders
	Other_specified_nonpsychotic_and_or_transient_mental_disorders	Expanded TET2	0.809511	0.64	0.8207	-0.211325	0.448975	927	424260	5	2426	UK Biobank	mental disorders
	Other_specified_nonpsychotic_and_or_transient_mental_disorders	JAK2	3.99336	0.017	0.047474	1.38463	0.581648					Overall	mental disorders
	Other_specified_nonpsychotic_and_or_transient_mental_disorders	JAK2	3.99336	0.017	0.0701481	1.38463	0.581648	596	28705	3	32	MGB Biobank	mental disorders
	Other_specified_nonpsychotic_and_or_transient_mental_disorders	Splice	1.69254	0.12	0.218252	0.526233	0.338276					Overall	mental disorders
	Other_specified_nonpsychotic_and_or_transient_mental_disorders	Splice	1.84897	0.29	0.417571	0.614626	0.579342	925	422448	3	614	UK Biobank	mental disorders
	Other_specified_nonpsychotic_and_or_transient_mental_disorders	Splice	1.61689	0.25	0.536043	0.480507	0.416684	596	28705	6	128	MGB Biobank	mental disorders
	Other_specified_nonpsychotic_and_or_transient_mental_disorders	TET2	1.4641	0.071	0.50301	0.381242	0.211113	596	28705	25	637	MGB Biobank	mental disorders
	Other_specified_nonpsychotic_and_or_transient_mental_disorders	TET2	1.19805	0.3	0.670351	0.180692	0.173347					Overall	mental disorders
	Other_specified_nonpsychotic_and_or_transient_mental_disorders	TET2	0.791071	0.44	0.828696	-0.234367	0.303709	933	427406	11	5572	UK Biobank	mental disorders
	Other_specified_osteoporosis	Any expanded mCA	0.684238	0.024	0.107823	-0.379449	0.168177					Overall	musculoskeletal
	Other_specified_osteoporosis	Any expanded mCA	0.684238	0.024	0.220586	-0.379449	0.168177	1168	49071	38	2292	BioVU	musculoskeletal
	Other_specified_osteoporosis	Any mCA	0.938969	0.45	0.702127	-0.0629726	0.0825618					Overall	musculoskeletal
	Other_specified_osteoporosis	Any mCA	0.931929	0.4	0.888975	-0.0704983	0.0829129	1168	49071	184	7768	BioVU	musculoskeletal
	Other_specified_osteoporosis	Autosomal mCA	0.928573	0.57	0.817852	-0.0741059	0.129608					Overall	musculoskeletal
	Other_specified_osteoporosis	Autosomal mCA	0.928573	0.57	0.868516	-0.0741059	0.129608	1168	49071	65	2859	BioVU	musculoskeletal
	Other_specified_osteoporosis	CHIP	0.970783	0.96	0.981936	-0.0296526	0.563459					Overall	musculoskeletal
	Other_specified_osteoporosis	CHIP	0.970783	0.96	0.988491	-0.0296526	0.563459	25	30286	4	3131	MGB Biobank	musculoskeletal
	Other_specified_osteoporosis	ChrX mCA	1.00918	0.94	0.995057	0.00914085	0.114944					Overall	musculoskeletal
	Other_specified_osteoporosis	ChrX mCA	1.00918	0.94	0.998497	0.00914085	0.114944	782	27448	86	2893	BioVU	musculoskeletal
	Other_specified_osteoporosis	ChrY mCA	1.14377	0.45	0.971723	0.134329	0.176081	386	21623	44	2584	BioVU	musculoskeletal
	Other_specified_osteoporosis	ChrY mCA	1.14377	0.45	0.645354	0.134329	0.176081					Overall	musculoskeletal
	Other_specified_osteoporosis	DDR	5.20999	0.032	0.159874	1.65058	0.768057					Overall	musculoskeletal
	Other_specified_osteoporosis	Expanded Autosomal mCA	0.885396	0.55	0.899362	-0.12172	0.203305	1168	49071	25	1193	BioVU	musculoskeletal
	Other_specified_osteoporosis	Expanded Autosomal mCA	0.885396	0.55	0.781201	-0.12172	0.203305					Overall	musculoskeletal
	Other_specified_osteoporosis	Expanded CHIP	1.62277	0.45	0.700737	0.484132	0.64115					Overall	musculoskeletal
	Other_specified_osteoporosis	Expanded CHIP	1.62277	0.45	0.885938	0.484132	0.64115	25	30286	3	1500	MGB Biobank	musculoskeletal
	Other_specified_osteoporosis	Expanded ChrX mCA	0.86768	0.81	0.998427	-0.141933	0.578766	782	27448	3	149	BioVU	musculoskeletal
	Other_specified_osteoporosis	Expanded ChrX mCA	0.86768	0.81	0.981325	-0.141933	0.578766					Overall	musculoskeletal
	Other_specified_osteoporosis	Expanded ChrY mCA	0.778996	0.43	0.652035	-0.24975	0.31543					Overall	musculoskeletal
	Other_specified_osteoporosis	Expanded ChrY mCA	0.778996	0.43	0.96525	-0.24975	0.31543	386	21623	11	1009	BioVU	musculoskeletal
	Other_specified_osteoporosis	TET2	2.13831	0.32	0.684751	0.760014	0.766056					Overall	musculoskeletal
	Other_specified_peripheral_vascular_diseases	Any expanded mCA	0.620952	0.17	0.612056	-0.476502	0.349849	198	50577	9	2342	BioVU	circulatory system
	Other_specified_peripheral_vascular_diseases	Any expanded mCA	1.49106	0.39	0.788715	0.399485	0.469618	60	448006	6	12378	UK Biobank	circulatory system
	Other_specified_peripheral_vascular_diseases	Any expanded mCA	1.01311	0.75	0.869509	0.0130275	0.0414095	4863	604468	800	70045	MVP	circulatory system
	Other_specified_peripheral_vascular_diseases	Any expanded mCA	1.0093	0.82	0.928805	0.00925615	0.0409657					Overall	circulatory system
	Other_specified_peripheral_vascular_diseases	Any mCA	1.02181	0.55	0.735554	0.0215715	0.0357506	4863	604468	1141	101494	MVP	circulatory system
	Other_specified_peripheral_vascular_diseases	Any mCA	1.18238	0.58	0.882775	0.16753	0.302417	60	448006	18	65952	UK Biobank	circulatory system
	Other_specified_peripheral_vascular_diseases	Any mCA	1.02481	0.48	0.727262	0.0245077	0.0347848					Overall	circulatory system
	Other_specified_peripheral_vascular_diseases	Any mCA	1.04776	0.79	0.958605	0.0466551	0.173768	198	50577	47	7972	BioVU	circulatory system
	Other_specified_peripheral_vascular_diseases	Autosomal mCA	1.14574	0.82	0.946211	0.136048	0.593735	60	448006	3	15331	UK Biobank	circulatory system
	Other_specified_peripheral_vascular_diseases	Autosomal mCA	1.18831	0.01	0.0679112	0.172528	0.0672214					Overall	circulatory system
	Other_specified_peripheral_vascular_diseases	Autosomal mCA	1.18975	0.013	0.111942	0.17374	0.0701761	4863	604468	221	19632	MVP	circulatory system
	Other_specified_peripheral_vascular_diseases	Autosomal mCA	1.17736	0.52	0.85294	0.163276	0.254771	198	50577	18	2928	BioVU	circulatory system
	Other_specified_peripheral_vascular_diseases	CHIP	1.02913	0.95	0.979481	0.0287093	0.470449	58	451155	5	28189	UK Biobank	circulatory system
	Other_specified_peripheral_vascular_diseases	CHIP	0.891446	0.86	0.981031	-0.114911	0.645527	20	30406	3	3155	MGB Biobank	circulatory system
	Other_specified_peripheral_vascular_diseases	CHIP	0.979111	0.96	0.981936	-0.0211103	0.380196					Overall	circulatory system
	Other_specified_peripheral_vascular_diseases	ChrX mCA	0.951097	0.84	0.98053	-0.0501392	0.254255					Overall	circulatory system
	Other_specified_peripheral_vascular_diseases	ChrX mCA	1.08903	0.81	0.992847	0.0852899	0.346133	171	55995	9	1920	MVP	circulatory system
	Other_specified_peripheral_vascular_diseases	ChrX mCA	0.811517	0.58	0.950853	-0.20885	0.374706	79	28564	8	3017	BioVU	circulatory system
	Other_specified_peripheral_vascular_diseases	ChrY mCA	1.03585	0.88	0.986343	0.0352221	0.239448	119	22013	26	2601	BioVU	circulatory system
	Other_specified_peripheral_vascular_diseases	ChrY mCA	1.00266	0.94	0.967461	0.00265222	0.0381555	4692	548473	979	84525	MVP	circulatory system
	Other_specified_peripheral_vascular_diseases	ChrY mCA	1.28206	0.46	0.899813	0.24847	0.337877	43	206310	15	41247	UK Biobank	circulatory system
	Other_specified_peripheral_vascular_diseases	ChrY mCA	1.00649	0.86	0.923513	0.00646847	0.037448					Overall	circulatory system
	Other_specified_peripheral_vascular_diseases	DNMT3A	1.19826	0.76	0.940303	0.180866	0.595531					Overall	circulatory system
	Other_specified_peripheral_vascular_diseases	DNMT3A	1.19826	0.76	0.964863	0.180866	0.595531	56	438531	3	15565	UK Biobank	circulatory system
	Other_specified_peripheral_vascular_diseases	Expanded Autosomal mCA	1.22665	0.034	0.202713	0.20429	0.0964893	4863	604468	113	9511	MVP	circulatory system
	Other_specified_peripheral_vascular_diseases	Expanded Autosomal mCA	1.22441	0.031	0.145818	0.202457	0.0940106					Overall	circulatory system
	Other_specified_peripheral_vascular_diseases	Expanded Autosomal mCA	0.669404	0.43	0.836425	-0.401368	0.50924	198	50577	4	1221	BioVU	circulatory system
	Other_specified_peripheral_vascular_diseases	Expanded CHIP	1.27422	0.68	0.841883	0.242335	0.596728	56	435731	3	12765	UK Biobank	circulatory system
	Other_specified_peripheral_vascular_diseases	Expanded CHIP	1.27422	0.68	0.858465	0.242335	0.596728					Overall	circulatory system
	Other_specified_peripheral_vascular_diseases	Expanded ChrX mCA	0.751333	0.69	0.97867	-0.285906	0.712293					Overall	circulatory system
	Other_specified_peripheral_vascular_diseases	Expanded ChrY mCA	0.995053	0.91	0.946306	-0.00495941	0.0435959	4692	548473	711	61584	MVP	circulatory system
	Other_specified_peripheral_vascular_diseases	Expanded ChrY mCA	0.9881	0.78	0.903545	-0.0119712	0.0434058					Overall	circulatory system
	Other_specified_peripheral_vascular_diseases	Expanded ChrY mCA	0.44439	0.081	0.862807	-0.811052	0.465401	119	22013	5	1026	BioVU	circulatory system
	Other_specified_peripheral_vascular_diseases	Expanded DNMT3A	1.81848	0.41	0.777775	0.598	0.723102					Overall	circulatory system
	Other_sprains_and_strains	Any expanded mCA	0.78284	0.53	0.772329	-0.244827	0.389009					Overall	injuries & poisonings
	Other_sprains_and_strains	Any expanded mCA	0.78284	0.53	0.857212	-0.244827	0.389009	247	50557	7	2363	BioVU	injuries & poisonings
	Other_sprains_and_strains	Any mCA	1.07496	0.7	0.941423	0.0722846	0.184908	247	50557	36	8026	BioVU	injuries & poisonings
	Other_sprains_and_strains	Any mCA	1.0844	0.65	0.850733	0.0810234	0.181056					Overall	injuries & poisonings
	Other_sprains_and_strains	Autosomal mCA	0.8376	0.59	0.820811	-0.177214	0.326119					Overall	injuries & poisonings
	Other_sprains_and_strains	Autosomal mCA	0.8376	0.59	0.876269	-0.177214	0.326119	247	50557	10	2947	BioVU	injuries & poisonings
	Other_sprains_and_strains	CHIP	0.66125	0.59	0.839616	-0.413624	0.759592					Overall	injuries & poisonings
	Other_sprains_and_strains	ChrX mCA	1.21737	0.44	0.928054	0.196692	0.252133	151	28464	18	3008	BioVU	injuries & poisonings
	Other_sprains_and_strains	ChrX mCA	1.21737	0.44	0.929305	0.196692	0.252133					Overall	injuries & poisonings
	Other_sprains_and_strains	ChrY mCA	1.55218	0.21	0.4005	0.43966	0.348311					Overall	injuries & poisonings
	Other_sprains_and_strains	ChrY mCA	1.55218	0.21	0.882061	0.43966	0.348311	96	22093	12	2654	BioVU	injuries & poisonings
	Other_sprains_and_strains	Expanded Autosomal mCA	0.569144	0.33	0.620593	-0.563621	0.582372					Overall	injuries & poisonings
	Other_sprains_and_strains	Expanded Autosomal mCA	0.569144	0.33	0.796646	-0.563621	0.582372	247	50557	3	1228	BioVU	injuries & poisonings
	Other_sprains_and_strains	Expanded ChrY mCA	2.07135	0.11	0.877024	0.728201	0.452774	96	22093	6	1041	BioVU	injuries & poisonings
	Other_sprains_and_strains	Expanded ChrY mCA	2.07135	0.11	0.286672	0.728201	0.452774					Overall	injuries & poisonings
	Other_symptoms	Any expanded mCA	0.974618	0.022	0.0993691	-0.0257099	0.0111906					Overall
	Other_symptoms	Any expanded mCA	0.974618	0.022	0.0937505	-0.0257099	0.0111906	90499	427793	10497	50752	MVP
	Other_symptoms	Any mCA	0.968924	0.00088	0.00756908	-0.0315688	0.00948947					Overall
	Other_symptoms	Any mCA	0.968924	0.00088	0.00653632	-0.0315688	0.00948947	90499	427793	15351	73212	MVP
	Other_symptoms	Autosomal mCA	1.01092	0.57	0.836802	0.01086	0.0190188	90499	427793	2974	14087	MVP
	Other_symptoms	Autosomal mCA	1.01092	0.57	0.817852	0.01086	0.0190188					Overall
	Other_symptoms	ChrX mCA	0.992971	0.9	0.992847	-0.00705403	0.0562319	9436	35517	336	1191	MVP
	Other_symptoms	ChrX mCA	0.992971	0.9	0.994102	-0.00705403	0.0562319					Overall
	Other_symptoms	ChrY mCA	0.956182	1.6e-05	0.000154496	-0.0448066	0.0103816					Overall
	Other_symptoms	ChrY mCA	0.956182	1.6e-05	0.000139612	-0.0448066	0.0103816	81063	392276	12716	61322	MVP
	Other_symptoms	Expanded Autosomal mCA	1.03151	0.25	0.532487	0.0310223	0.0268865					Overall
	Other_symptoms	Expanded Autosomal mCA	1.03151	0.25	0.591005	0.0310223	0.0268865	90499	427793	1451	6834	MVP
	Other_symptoms	Expanded ChrX mCA	0.980622	0.83	0.981325	-0.0195685	0.0915987					Overall
	Other_symptoms	Expanded ChrX mCA	0.980622	0.83	0.99887	-0.0195685	0.0915987	9436	35517	122	465	MVP
	Other_symptoms	Expanded ChrY mCA	0.963121	0.0016	0.0108126	-0.037576	0.0119343					Overall
	Other_symptoms	Expanded ChrY mCA	0.963121	0.0016	0.00970318	-0.037576	0.0119343	81063	392276	9184	44806	MVP
	Other_symptoms_disorders_or_the_urinary_system	Any expanded mCA	1.27103	0.087	0.633222	0.239826	0.140103	1248	16312	61	694	MGB Biobank	genitourinary
	Other_symptoms_disorders_or_the_urinary_system	Any expanded mCA	1.08052	0.053	0.319193	0.0774407	0.0400688	16626	420288	715	11328	UK Biobank	genitourinary
	Other_symptoms_disorders_or_the_urinary_system	Any expanded mCA	1.02396	0.47	0.735158	0.0236753	0.0327368					Overall	genitourinary
	Other_symptoms_disorders_or_the_urinary_system	Any expanded mCA	0.862483	0.017	0.184291	-0.14794	0.062101	6840	37965	285	1787	BioVU	genitourinary
	Other_symptoms_disorders_or_the_urinary_system	Any mCA	1.01955	0.36	0.780254	0.0193653	0.0210194	16626	420288	3179	61020	UK Biobank	genitourinary
	Other_symptoms_disorders_or_the_urinary_system	Any mCA	1.0344	0.32	0.88402	0.0338225	0.0338271	6840	37965	1129	5832	BioVU	genitourinary
	Other_symptoms_disorders_or_the_urinary_system	Any mCA	1.0306	0.084	0.263074	0.0301411	0.017422					Overall	genitourinary
	Other_symptoms_disorders_or_the_urinary_system	Any mCA	1.17908	0.039	0.733249	0.16473	0.0797293	1248	16312	229	2544	MGB Biobank	genitourinary
	Other_symptoms_disorders_or_the_urinary_system	ASXL1	1.08819	0.32	0.738866	0.0845158	0.0845539	15651	399527	142	2440	UK Biobank	genitourinary
	Other_symptoms_disorders_or_the_urinary_system	ASXL1	0.773515	0.33	0.786588	-0.25681	0.261972	1896	21794	15	178	MGB Biobank	genitourinary
	Other_symptoms_disorders_or_the_urinary_system	ASXL1	1.05371	0.52	0.812378	0.0523134	0.0804665					Overall	genitourinary
	Other_symptoms_disorders_or_the_urinary_system	Autosomal mCA	1.02718	0.5	0.765174	0.0268183	0.0399102	16626	420288	657	14242	UK Biobank	genitourinary
	Other_symptoms_disorders_or_the_urinary_system	Autosomal mCA	0.981488	0.73	0.922338	-0.0186851	0.0534048	6840	37965	385	2196	BioVU	genitourinary
	Other_symptoms_disorders_or_the_urinary_system	Autosomal mCA	1.00868	0.78	0.916019	0.00863984	0.0312099					Overall	genitourinary
	Other_symptoms_disorders_or_the_urinary_system	Autosomal mCA	0.971058	0.84	0.974566	-0.029369	0.14404	1248	16312	53	700	MGB Biobank	genitourinary
	Other_symptoms_disorders_or_the_urinary_system	CHIP	1.06589	0.028	0.195136	0.0638077	0.029061	16809	423130	1300	26043	UK Biobank	genitourinary
	Other_symptoms_disorders_or_the_urinary_system	CHIP	1.05118	0.066	0.313469	0.049909	0.0271678					Overall	genitourinary
	Other_symptoms_disorders_or_the_urinary_system	CHIP	0.954608	0.54	0.958664	-0.0464543	0.0765211	1896	21794	212	2016	MGB Biobank	genitourinary
	Other_symptoms_disorders_or_the_urinary_system	ChrX mCA	1.00061	0.99	0.998947	0.000611371	0.0504254	4324	20359	443	2132	BioVU	genitourinary
	Other_symptoms_disorders_or_the_urinary_system	ChrX mCA	1.05452	0.26	0.856993	0.0530866	0.0473071	8079	226650	486	11359	UK Biobank	genitourinary
	Other_symptoms_disorders_or_the_urinary_system	ChrX mCA	1.03448	0.31	0.919245	0.033896	0.0334201					Overall	genitourinary
	Other_symptoms_disorders_or_the_urinary_system	ChrX mCA	1.12262	0.39	0.932256	0.115666	0.134575	828	8390	63	498	MGB Biobank	genitourinary
	Other_symptoms_disorders_or_the_urinary_system	ChrY mCA	0.941801	0.021	0.329598	-0.0599608	0.0260633	8547	193638	2191	38072	UK Biobank	genitourinary
	Other_symptoms_disorders_or_the_urinary_system	ChrY mCA	1.02047	0.74	0.971723	0.0202649	0.0620308	2516	17606	369	1931	BioVU	genitourinary
	Other_symptoms_disorders_or_the_urinary_system	ChrY mCA	0.960551	0.088	0.224338	-0.0402485	0.0235753					Overall	genitourinary
	Other_symptoms_disorders_or_the_urinary_system	ChrY mCA	1.17056	0.2	0.922534	0.157479	0.121965	420	7922	126	1507	MGB Biobank	genitourinary
	Other_symptoms_disorders_or_the_urinary_system	DDR	0.978913	0.85	0.935448	-0.0213121	0.109145					Overall	genitourinary
	Other_symptoms_disorders_or_the_urinary_system	DDR	0.9293	0.74	0.940205	-0.0733235	0.221988	1896	21794	21	201	MGB Biobank	genitourinary
	Other_symptoms_disorders_or_the_urinary_system	DDR	0.995281	0.97	0.996944	-0.00473053	0.125341	15573	398416	64	1329	UK Biobank	genitourinary
	Other_symptoms_disorders_or_the_urinary_system	DNMT3A	1.09294	0.02	0.35353	0.0888716	0.0380726	16237	411445	728	14358	UK Biobank	genitourinary
	Other_symptoms_disorders_or_the_urinary_system	DNMT3A	1.06621	0.075	0.507015	0.0641104	0.0359469					Overall	genitourinary
	Other_symptoms_disorders_or_the_urinary_system	DNMT3A	0.870016	0.2	0.955822	-0.139244	0.109107	1896	21794	93	963	MGB Biobank	genitourinary
	Other_symptoms_disorders_or_the_urinary_system	Expanded ASXL1	1.23805	0.049	0.26237	0.213535	0.108436	15595	398292	86	1205	UK Biobank	genitourinary
	Other_symptoms_disorders_or_the_urinary_system	Expanded ASXL1	1.1815	0.11	0.364177	0.166785	0.105422					Overall	genitourinary
	Other_symptoms_disorders_or_the_urinary_system	Expanded ASXL1	0.527657	0.16	0.511672	-0.639308	0.450273	1896	21794	5	88	MGB Biobank	genitourinary
	Other_symptoms_disorders_or_the_urinary_system	Expanded Autosomal mCA	0.881913	0.14	0.607847	-0.125662	0.0841393	6840	37965	146	936	BioVU	genitourinary
	Other_symptoms_disorders_or_the_urinary_system	Expanded Autosomal mCA	1.09044	0.32	0.591948	0.086579	0.0863218	16626	420288	136	2737	UK Biobank	genitourinary
	Other_symptoms_disorders_or_the_urinary_system	Expanded Autosomal mCA	0.988929	0.85	0.936355	-0.0111326	0.0582625					Overall	genitourinary
	Other_symptoms_disorders_or_the_urinary_system	Expanded Autosomal mCA	1.16069	0.51	0.783008	0.149019	0.228597	1248	16312	20	227	MGB Biobank	genitourinary
	Other_symptoms_disorders_or_the_urinary_system	Expanded CHIP	1.10819	0.012	0.0699249	0.102725	0.0408223	16140	408805	631	11718	UK Biobank	genitourinary
	Other_symptoms_disorders_or_the_urinary_system	Expanded CHIP	1.07966	0.045	0.177019	0.0766452	0.0381984					Overall	genitourinary
	Other_symptoms_disorders_or_the_urinary_system	Expanded CHIP	0.898626	0.32	0.852087	-0.106888	0.108293	1896	21794	97	959	MGB Biobank	genitourinary
	Other_symptoms_disorders_or_the_urinary_system	Expanded ChrX mCA	1.06151	0.81	0.94505	0.0596891	0.250366	8079	226650	16	375	UK Biobank	genitourinary
	Other_symptoms_disorders_or_the_urinary_system	Expanded ChrX mCA	1.4502	0.41	0.704336	0.371698	0.449956	828	8390	5	27	MGB Biobank	genitourinary
	Other_symptoms_disorders_or_the_urinary_system	Expanded ChrX mCA	0.871295	0.56	0.998327	-0.137774	0.236383	4324	20359	18	118	BioVU	genitourinary
	Other_symptoms_disorders_or_the_urinary_system	Expanded ChrX mCA	1.00835	0.96	0.989322	0.00831361	0.160563					Overall	genitourinary
	Other_symptoms_disorders_or_the_urinary_system	Expanded ChrY mCA	0.960373	0.31	0.565627	-0.0404339	0.0402345					Overall	genitourinary
	Other_symptoms_disorders_or_the_urinary_system	Expanded ChrY mCA	0.874135	0.15	0.877024	-0.13452	0.0942632	2516	17606	129	778	BioVU	genitourinary
	Other_symptoms_disorders_or_the_urinary_system	Expanded ChrY mCA	0.975234	0.58	0.935354	-0.0250781	0.0457164	8547	193638	572	8354	UK Biobank	genitourinary
	Other_symptoms_disorders_or_the_urinary_system	Expanded ChrY mCA	1.08423	0.68	0.951525	0.0808727	0.193456	420	7922	37	457	MGB Biobank	genitourinary
	Other_symptoms_disorders_or_the_urinary_system	Expanded DDR	0.920564	0.65	0.805387	-0.0827689	0.180133					Overall	genitourinary
	Other_symptoms_disorders_or_the_urinary_system	Expanded DDR	0.906811	0.65	0.816264	-0.0978208	0.213418	15531	397591	22	504	UK Biobank	genitourinary
	Other_symptoms_disorders_or_the_urinary_system	Expanded DDR	0.955534	0.89	0.964579	-0.0454849	0.335891	1896	21794	9	77	MGB Biobank	genitourinary
	Other_symptoms_disorders_or_the_urinary_system	Expanded DNMT3A	1.07732	0.2	0.670634	0.0744778	0.0575945	15818	403106	309	6019	UK Biobank	genitourinary
	Other_symptoms_disorders_or_the_urinary_system	Expanded DNMT3A	1.05223	0.34	0.744372	0.0509099	0.0535811					Overall	genitourinary
	Other_symptoms_disorders_or_the_urinary_system	Expanded DNMT3A	0.904176	0.49	0.884854	-0.100732	0.146093	1896	21794	50	479	MGB Biobank	genitourinary
	Other_symptoms_disorders_or_the_urinary_system	Expanded JAK2	1.69762	0.034	0.079985	0.529226	0.2502					Overall	genitourinary
	Other_symptoms_disorders_or_the_urinary_system	Expanded JAK2	1.69762	0.034	0.0860304	0.529226	0.2502	15525	397300	16	213	UK Biobank	genitourinary
	Other_symptoms_disorders_or_the_urinary_system	Expanded Splice	1.63053	0.0058	0.0174509	0.488906	0.17714	15541	397462	32	375	UK Biobank	genitourinary
	Other_symptoms_disorders_or_the_urinary_system	Expanded Splice	1.4934	0.02	0.0456121	0.401053	0.17186					Overall	genitourinary
	Other_symptoms_disorders_or_the_urinary_system	Expanded TET2	0.897011	0.24	0.502223	-0.108687	0.0915497					Overall	genitourinary
	Other_symptoms_disorders_or_the_urinary_system	Expanded TET2	0.89378	0.26	0.55078	-0.112296	0.100442	15609	399348	100	2261	UK Biobank	genitourinary
	Other_symptoms_disorders_or_the_urinary_system	Expanded TET2	0.913043	0.68	0.948195	-0.0909726	0.222547	1896	21794	21	183	MGB Biobank	genitourinary
	Other_symptoms_disorders_or_the_urinary_system	JAK2	1.75544	0.02	0.0541592	0.562719	0.242738					Overall	genitourinary
	Other_symptoms_disorders_or_the_urinary_system	JAK2	1.75544	0.02	0.0573706	0.562719	0.242738	15526	397306	17	219	UK Biobank	genitourinary
	Other_symptoms_disorders_or_the_urinary_system	Splice	1.62184	0.00084	0.00355905	0.483559	0.144785	15557	397639	48	552	UK Biobank	genitourinary
	Other_symptoms_disorders_or_the_urinary_system	Splice	1.47014	0.0041	0.0147543	0.38536	0.134181					Overall	genitourinary
	Other_symptoms_disorders_or_the_urinary_system	Splice	0.808719	0.55	0.804769	-0.212304	0.35719	1896	21794	8	81	MGB Biobank	genitourinary
	Other_symptoms_disorders_or_the_urinary_system	TET2	0.912824	0.18	0.577009	-0.0912122	0.0675388	15732	402292	223	5205	UK Biobank	genitourinary
	Other_symptoms_disorders_or_the_urinary_system	TET2	0.954868	0.44	0.783601	-0.0461822	0.0604496					Overall	genitourinary
	Other_symptoms_disorders_or_the_urinary_system	TET2	1.14473	0.32	0.805252	0.135167	0.135538	1896	21794	60	433	MGB Biobank	genitourinary
	Other_symptoms_involving_abdomen_and_pelvis	Any expanded mCA	1.09987	0.0024	0.0180609	0.0951926	0.0313463					Overall	digestive
	Other_symptoms_involving_abdomen_and_pelvis	Any expanded mCA	1.03025	0.41	0.661713	0.0298003	0.0364039	8874	588747	978	68930	MVP	digestive
	Other_symptoms_involving_abdomen_and_pelvis	Any expanded mCA	1.76659	4.3e-07	1.83681e-05	0.56905	0.112601	1683	445666	95	12267	UK Biobank	digestive
	Other_symptoms_involving_abdomen_and_pelvis	Any expanded mCA	1.36443	0.25	0.796754	0.310735	0.272244	239	20854	17	956	MGB Biobank	digestive
	Other_symptoms_involving_abdomen_and_pelvis	Any expanded mCA	1.15981	0.053	0.343862	0.148253	0.0765209	3941	45056	190	2092	BioVU	digestive
	Other_symptoms_involving_abdomen_and_pelvis	Any mCA	1.00879	0.78	0.872947	0.00875368	0.0308021	8874	588747	1435	99768	MVP	digestive
	Other_symptoms_involving_abdomen_and_pelvis	Any mCA	1.16116	0.39	0.947395	0.149419	0.174953	239	20854	51	3488	MGB Biobank	digestive
	Other_symptoms_involving_abdomen_and_pelvis	Any mCA	1.28679	8.9e-05	0.00424633	0.252154	0.0643426	1683	445666	350	65538	UK Biobank	digestive
	Other_symptoms_involving_abdomen_and_pelvis	Any mCA	1.06804	0.14	0.796634	0.0658249	0.044982	3941	45056	629	7138	BioVU	digestive
	Other_symptoms_involving_abdomen_and_pelvis	Any mCA	1.06079	0.012	0.0607763	0.0590129	0.0234247					Overall	digestive
	Other_symptoms_involving_abdomen_and_pelvis	ASXL1	1.83892	0.0012	0.0329785	0.609177	0.188604					Overall	digestive
	Other_symptoms_involving_abdomen_and_pelvis	ASXL1	1.89919	0.0024	0.0554188	0.641429	0.21112	1542	423478	23	2643	UK Biobank	digestive
	Other_symptoms_involving_abdomen_and_pelvis	ASXL1	1.61883	0.25	0.744321	0.481707	0.419714	342	28395	6	259	MGB Biobank	digestive
	Other_symptoms_involving_abdomen_and_pelvis	Autosomal mCA	1.52493	3.4e-16	1.89508e-14	0.421948	0.051711	8874	588747	409	19070	MVP	digestive
	Other_symptoms_involving_abdomen_and_pelvis	Autosomal mCA	2.30927	7.2e-21	5.13711e-19	0.83693	0.0893125	1683	445666	138	15174	UK Biobank	digestive
	Other_symptoms_involving_abdomen_and_pelvis	Autosomal mCA	2.25018	0.00034	0.0608293	0.811011	0.226562	239	20854	24	923	MGB Biobank	digestive
	Other_symptoms_involving_abdomen_and_pelvis	Autosomal mCA	1.54606	8.5e-33	7.67535e-31	0.435708	0.0365302					Overall	digestive
	Other_symptoms_involving_abdomen_and_pelvis	Autosomal mCA	1.2314	0.0016	0.0549548	0.208151	0.0658583	3941	45056	256	2598	BioVU	digestive
	Other_symptoms_involving_abdomen_and_pelvis	CHIP	1.42143	1.6e-06	6.25637e-05	0.351666	0.0732994					Overall	digestive
	Other_symptoms_involving_abdomen_and_pelvis	CHIP	1.45533	4.2e-06	0.000153641	0.375231	0.0815493	1689	448802	170	27967	UK Biobank	digestive
	Other_symptoms_involving_abdomen_and_pelvis	CHIP	1.28731	0.13	0.727869	0.252557	0.167241	342	28395	46	2878	MGB Biobank	digestive
	Other_symptoms_involving_abdomen_and_pelvis	ChrX mCA	1.05808	0.41	0.928054	0.0564584	0.0690889	2199	25253	237	2646	BioVU	digestive
	Other_symptoms_involving_abdomen_and_pelvis	ChrX mCA	0.939069	0.67	0.977048	-0.062866	0.146884	900	240285	50	12186	UK Biobank	digestive
	Other_symptoms_involving_abdomen_and_pelvis	ChrX mCA	1.01797	0.76	0.976342	0.0178104	0.0586403					Overall	digestive
	Other_symptoms_involving_abdomen_and_pelvis	ChrX mCA	0.864796	0.44	0.969343	-0.145262	0.186173	1022	52702	32	1797	MVP	digestive
	Other_symptoms_involving_abdomen_and_pelvis	ChrX mCA	1.07756	0.85	0.979235	0.0746955	0.404617	89	11203	7	743	MGB Biobank	digestive
	Other_symptoms_involving_abdomen_and_pelvis	ChrY mCA	1.02607	0.91	0.99925	0.0257345	0.237053	150	9651	29	2060	MGB Biobank	digestive
	Other_symptoms_involving_abdomen_and_pelvis	ChrY mCA	0.890759	0.001	0.00530262	-0.115681	0.035273	7852	536045	1061	83415	MVP	digestive
	Other_symptoms_involving_abdomen_and_pelvis	ChrY mCA	0.952518	0.58	0.926753	-0.0486458	0.0885995	783	205381	187	41040	UK Biobank	digestive
	Other_symptoms_involving_abdomen_and_pelvis	ChrY mCA	0.886252	0.17	0.846844	-0.120753	0.0870103	1742	19803	175	2425	BioVU	digestive
	Other_symptoms_involving_abdomen_and_pelvis	ChrY mCA	0.899359	0.00049	0.00307072	-0.106073	0.0304148					Overall	digestive
	Other_symptoms_involving_abdomen_and_pelvis	DDR	1.97547	0.0035	0.0371781	0.680805	0.23339					Overall	digestive
	Other_symptoms_involving_abdomen_and_pelvis	DDR	2.23937	0.028	0.227491	0.806196	0.366038	342	28395	8	274	MGB Biobank	digestive
	Other_symptoms_involving_abdomen_and_pelvis	DDR	1.81286	0.05	0.248162	0.594905	0.302963	1530	422279	11	1444	UK Biobank	digestive
	Other_symptoms_involving_abdomen_and_pelvis	DNMT3A	1.07469	0.52	0.89174	0.0720283	0.110893					Overall	digestive
	Other_symptoms_involving_abdomen_and_pelvis	DNMT3A	1.33134	0.21	0.955822	0.286183	0.226747	342	28395	22	1366	MGB Biobank	digestive
	Other_symptoms_involving_abdomen_and_pelvis	DNMT3A	1.00471	0.97	0.994395	0.00470357	0.127135	1584	436307	65	15472	UK Biobank	digestive
	Other_symptoms_involving_abdomen_and_pelvis	Expanded ASXL1	2.58179	1.8e-05	0.00070571	0.948482	0.221397					Overall	digestive
	Other_symptoms_involving_abdomen_and_pelvis	Expanded ASXL1	2.53063	0.00024	0.00756311	0.92847	0.252656	1535	422154	16	1319	UK Biobank	digestive
	Other_symptoms_involving_abdomen_and_pelvis	Expanded ASXL1	2.75848	0.027	0.225137	1.01468	0.459518	342	28395	5	133	MGB Biobank	digestive
	Other_symptoms_involving_abdomen_and_pelvis	Expanded Autosomal mCA	1.41141	0.00022	0.00751471	0.344592	0.0931169	3941	45056	121	1058	BioVU	digestive
	Other_symptoms_involving_abdomen_and_pelvis	Expanded Autosomal mCA	3.66508	2.1e-05	0.0025727	1.29885	0.305028	239	20854	12	302	MGB Biobank	digestive
	Other_symptoms_involving_abdomen_and_pelvis	Expanded Autosomal mCA	1.93907	2.4e-39	2.04875e-37	0.662208	0.050453					Overall	digestive
	Other_symptoms_involving_abdomen_and_pelvis	Expanded Autosomal mCA	1.85648	6.3e-20	3.90709e-18	0.618684	0.067698	8874	588747	232	9195	MVP	digestive
	Other_symptoms_involving_abdomen_and_pelvis	Expanded Autosomal mCA	4.3534	1.2e-24	6.15884e-23	1.47096	0.143481	1683	445666	51	2916	UK Biobank	digestive
	Other_symptoms_involving_abdomen_and_pelvis	Expanded CHIP	1.99917	5.3e-12	2.42161e-10	0.692734	0.100452	1627	433466	108	12631	UK Biobank	digestive
	Other_symptoms_involving_abdomen_and_pelvis	Expanded CHIP	1.87825	6.5e-12	3.38549e-10	0.630338	0.0917754					Overall	digestive
	Other_symptoms_involving_abdomen_and_pelvis	Expanded CHIP	1.37061	0.16	0.727529	0.315258	0.225732	342	28395	23	1389	MGB Biobank	digestive
	Other_symptoms_involving_abdomen_and_pelvis	Expanded ChrX mCA	0.882046	0.67	0.99887	-0.125511	0.290572	1022	52702	13	713	MVP	digestive
	Other_symptoms_involving_abdomen_and_pelvis	Expanded ChrX mCA	0.868299	0.52	0.932843	-0.141219	0.219277					Overall	digestive
	Other_symptoms_involving_abdomen_and_pelvis	Expanded ChrX mCA	0.850444	0.63	0.998427	-0.161996	0.334191	2199	25253	9	136	BioVU	digestive
	Other_symptoms_involving_abdomen_and_pelvis	Expanded ChrY mCA	0.905039	0.0083	0.041804	-0.0997778	0.0378272					Overall	digestive
	Other_symptoms_involving_abdomen_and_pelvis	Expanded ChrY mCA	0.907816	0.46	0.983277	-0.0967135	0.132306	1742	19803	64	954	BioVU	digestive
	Other_symptoms_involving_abdomen_and_pelvis	Expanded ChrY mCA	0.698627	0.42	0.935628	-0.358639	0.444285	150	9651	6	634	MGB Biobank	digestive
	Other_symptoms_involving_abdomen_and_pelvis	Expanded ChrY mCA	0.986364	0.93	0.988111	-0.0137296	0.164386	783	205381	44	9105	UK Biobank	digestive
	Other_symptoms_involving_abdomen_and_pelvis	Expanded ChrY mCA	0.901953	0.012	0.0470754	-0.103193	0.0408363	7852	536045	757	60800	MVP	digestive
	Other_symptoms_involving_abdomen_and_pelvis	Expanded DDR	2.36113	0.011	0.0545383	0.859141	0.33624					Overall	digestive
	Other_symptoms_involving_abdomen_and_pelvis	Expanded DDR	2.20879	0.077	0.235111	0.792443	0.448299	1524	421379	5	544	UK Biobank	digestive
	Other_symptoms_involving_abdomen_and_pelvis	Expanded DDR	2.57259	0.063	0.275666	0.944915	0.508377	342	28395	4	111	MGB Biobank	digestive
	Other_symptoms_involving_abdomen_and_pelvis	Expanded DNMT3A	1.1502	0.38	0.760719	0.139939	0.15881					Overall	digestive
	Other_symptoms_involving_abdomen_and_pelvis	Expanded DNMT3A	1.14856	0.44	0.855674	0.138509	0.179102	1551	427344	32	6509	UK Biobank	digestive
	Other_symptoms_involving_abdomen_and_pelvis	Expanded DNMT3A	1.15627	0.67	0.943989	0.145199	0.34349	342	28395	9	676	MGB Biobank	digestive
	Other_symptoms_involving_abdomen_and_pelvis	Expanded JAK2	18.7321	1.5e-38	8.3764e-37	2.93024	0.225638					Overall	digestive
	Other_symptoms_involving_abdomen_and_pelvis	Expanded JAK2	20.7756	2.8e-37	1.42336e-35	3.03378	0.237796	1537	421050	18	215	UK Biobank	digestive
	Other_symptoms_involving_abdomen_and_pelvis	Expanded Splice	8.90045	5.2e-17	9.62769e-16	2.1861	0.260798	1534	421239	15	404	UK Biobank	digestive
	Other_symptoms_involving_abdomen_and_pelvis	Expanded Splice	7.47065	2.3e-16	5.0506e-15	2.01098	0.245133					Overall	digestive
	Other_symptoms_involving_abdomen_and_pelvis	Expanded TET2	2.08059	0.00013	0.00295707	0.732652	0.191443					Overall	digestive
	Other_symptoms_involving_abdomen_and_pelvis	Expanded TET2	2.2058	0.00017	0.00347666	0.79109	0.210702	1542	423237	23	2402	UK Biobank	digestive
	Other_symptoms_involving_abdomen_and_pelvis	Expanded TET2	1.57792	0.32	0.778024	0.456109	0.458354	342	28395	5	262	MGB Biobank	digestive
	Other_symptoms_involving_abdomen_and_pelvis	JAK2	17.9968	1.4e-37	8.28139e-36	2.89019	0.225586					Overall	digestive
	Other_symptoms_involving_abdomen_and_pelvis	JAK2	20.0777	1.7e-36	8.64757e-35	2.99961	0.237745	1537	421057	18	222	UK Biobank	digestive
	Other_symptoms_involving_abdomen_and_pelvis	Splice	7.10616	2e-16	4.64498e-15	1.96096	0.238581	1537	421432	18	597	UK Biobank	digestive
	Other_symptoms_involving_abdomen_and_pelvis	Splice	5.97107	2.9e-15	7.1972e-14	1.78693	0.226372					Overall	digestive
	Other_symptoms_involving_abdomen_and_pelvis	TET2	1.46521	0.028	0.225038	0.382002	0.173783	1553	426372	34	5537	UK Biobank	digestive
	Other_symptoms_involving_abdomen_and_pelvis	TET2	1.3843	0.038	0.265717	0.325197	0.157011					Overall	digestive
	Other_symptoms_involving_abdomen_and_pelvis	TET2	1.07551	0.84	0.987434	0.0727976	0.366319	342	28395	8	629	MGB Biobank	digestive
	Other_symptoms_involving_urinary_system	Any expanded mCA	0.982082	0.48	0.708717	-0.0180809	0.0254914	14894	579497	2078	66697	MVP	genitourinary
	Other_symptoms_involving_urinary_system	Any expanded mCA	0.979702	0.42	0.696607	-0.0205069	0.0253866					Overall	genitourinary
	Other_symptoms_involving_urinary_system	Any expanded mCA	0.73071	0.26	0.69575	-0.313739	0.280252	321	50540	14	2353	BioVU	genitourinary
	Other_symptoms_involving_urinary_system	Any mCA	0.873038	0.38	0.888405	-0.135777	0.153674	321	50540	55	8006	BioVU	genitourinary
	Other_symptoms_involving_urinary_system	Any mCA	0.991637	0.7	0.827442	-0.00839778	0.0217868	14894	579497	3010	96665	MVP	genitourinary
	Other_symptoms_involving_urinary_system	Any mCA	1.11044	0.78	0.943285	0.104753	0.368559	58	448008	10	65962	UK Biobank	genitourinary
	Other_symptoms_involving_urinary_system	Any mCA	1.53763	0.36	0.916203	0.430241	0.466223	30	21994	7	3652	MGB Biobank	genitourinary
	Other_symptoms_involving_urinary_system	Any mCA	0.990471	0.66	0.852429	-0.00957444	0.0215113					Overall	genitourinary
	Other_symptoms_involving_urinary_system	Autosomal mCA	0.773528	0.31	0.778492	-0.256793	0.253571	321	50540	17	2938	BioVU	genitourinary
	Other_symptoms_involving_urinary_system	Autosomal mCA	1.02793	0.53	0.817075	0.0275473	0.0438695	14894	579497	565	18685	MVP	genitourinary
	Other_symptoms_involving_urinary_system	Autosomal mCA	1.01915	0.66	0.863327	0.0189647	0.0431499					Overall	genitourinary
	Other_symptoms_involving_urinary_system	CHIP	0.76422	0.45	0.757303	-0.2689	0.353236					Overall	genitourinary
	Other_symptoms_involving_urinary_system	CHIP	0.611359	0.31	0.902694	-0.492072	0.480642	58	29931	5	3071	MGB Biobank	genitourinary
	Other_symptoms_involving_urinary_system	CHIP	0.993232	0.99	0.995176	-0.00679137	0.520885	59	451152	4	28193	UK Biobank	genitourinary
	Other_symptoms_involving_urinary_system	ChrX mCA	0.709455	0.24	0.85354	-0.343258	0.290864	158	28502	13	3013	BioVU	genitourinary
	Other_symptoms_involving_urinary_system	ChrX mCA	0.985152	0.93	0.992847	-0.0149596	0.164432	1042	53880	39	1853	MVP	genitourinary
	Other_symptoms_involving_urinary_system	ChrX mCA	3.9059	0.021	0.627468	1.36249	0.58889	18	11931	4	795	MGB Biobank	genitourinary
	Other_symptoms_involving_urinary_system	ChrX mCA	0.986896	0.92	0.995057	-0.0131902	0.139092					Overall	genitourinary
	Other_symptoms_involving_urinary_system	ChrY mCA	0.972892	0.9	0.986819	-0.0274821	0.22725	163	22038	28	2636	BioVU	genitourinary
	Other_symptoms_involving_urinary_system	ChrY mCA	0.976105	0.3	0.479457	-0.0241855	0.0234732	13852	525617	2546	80466	MVP	genitourinary
	Other_symptoms_involving_urinary_system	ChrY mCA	1.04514	0.93	0.991401	0.0441493	0.496631	25	206331	6	41258	UK Biobank	genitourinary
	Other_symptoms_involving_urinary_system	ChrY mCA	0.976218	0.3	0.506651	-0.0240696	0.0233232					Overall	genitourinary
	Other_symptoms_involving_urinary_system	DDR	2.53709	0.21	0.485343	0.931018	0.736593					Overall	genitourinary
	Other_symptoms_involving_urinary_system	DNMT3A	1.32946	0.63	0.927486	0.284773	0.595586					Overall	genitourinary
	Other_symptoms_involving_urinary_system	DNMT3A	1.32946	0.63	0.947643	0.284773	0.595586	58	438526	3	15567	UK Biobank	genitourinary
	Other_symptoms_involving_urinary_system	Expanded Autosomal mCA	0.688138	0.37	0.814347	-0.373767	0.414578	321	50540	6	1220	BioVU	genitourinary
	Other_symptoms_involving_urinary_system	Expanded Autosomal mCA	1.02479	0.69	0.883979	0.0244869	0.0614036	14894	579497	281	9053	MVP	genitourinary
	Other_symptoms_involving_urinary_system	Expanded Autosomal mCA	1.01607	0.79	0.910373	0.015938	0.060741					Overall	genitourinary
	Other_symptoms_involving_urinary_system	Expanded CHIP	1.5838	0.44	0.693547	0.459828	0.59696	58	435725	3	12766	UK Biobank	genitourinary
	Other_symptoms_involving_urinary_system	Expanded CHIP	1.5838	0.44	0.695266	0.459828	0.59696					Overall	genitourinary
	Other_symptoms_involving_urinary_system	Expanded ChrX mCA	0.767494	0.38	0.99887	-0.264624	0.303363	1042	53880	11	734	MVP	genitourinary
	Other_symptoms_involving_urinary_system	Expanded ChrX mCA	0.767494	0.38	0.870172	-0.264624	0.303363					Overall	genitourinary
	Other_symptoms_involving_urinary_system	Expanded ChrY mCA	0.570021	0.16	0.877024	-0.562082	0.397429	163	22038	7	1040	BioVU	genitourinary
	Other_symptoms_involving_urinary_system	Expanded ChrY mCA	0.96329	0.16	0.380896	-0.0374009	0.0269042					Overall	genitourinary
	Other_symptoms_involving_urinary_system	Expanded ChrY mCA	0.96562	0.19	0.37667	-0.0349854	0.0269661	13852	525617	1832	58631	MVP	genitourinary
	Other_symptoms_involving_urinary_system	Expanded DNMT3A	3.07633	0.06	0.352393	1.12374	0.596829					Overall	genitourinary
	Other_symptoms_involving_urinary_system	Expanded DNMT3A	3.07633	0.06	0.399595	1.12374	0.596829	58	429511	3	6552	UK Biobank	genitourinary
	Other_symptoms_of_respiratory_system	Any expanded mCA	1.18251	0.0002	0.00630094	0.167643	0.0450912	10169	24714	556	967	BioVU	respiratory
	Other_symptoms_of_respiratory_system	Any expanded mCA	0.994007	0.58	0.804999	-0.00601121	0.0109453					Overall	respiratory
	Other_symptoms_of_respiratory_system	Any expanded mCA	1.0849	0.08	0.410143	0.0814915	0.0465338	13004	431246	529	11717	UK Biobank	respiratory
	Other_symptoms_of_respiratory_system	Any expanded mCA	1.22628	0.084	0.632919	0.203982	0.118051	1697	11301	85	426	MGB Biobank	respiratory
	Other_symptoms_of_respiratory_system	Any expanded mCA	0.975063	0.031	0.12019	-0.025253	0.0116866	89357	284272	9512	32788	MVP	respiratory
	Other_symptoms_of_respiratory_system	Any mCA	1.03171	0.2	0.658537	0.0312215	0.0241465	13004	431246	2389	62925	UK Biobank	respiratory
	Other_symptoms_of_respiratory_system	Any mCA	0.974026	0.0075	0.0341044	-0.0263173	0.00983728	89357	284272	14111	47154	MVP	respiratory
	Other_symptoms_of_respiratory_system	Any mCA	1.09274	0.21	0.88991	0.0886892	0.07073	1697	11301	284	1590	MGB Biobank	respiratory
	Other_symptoms_of_respiratory_system	Any mCA	1.05125	0.07	0.712391	0.0499757	0.0275948	10169	24714	1703	3492	BioVU	respiratory
	Other_symptoms_of_respiratory_system	Any mCA	0.990092	0.25	0.506958	-0.00995769	0.008587					Overall	respiratory
	Other_symptoms_of_respiratory_system	ASXL1	1.31098	0.00075	0.0237674	0.270772	0.0803737					Overall	respiratory
	Other_symptoms_of_respiratory_system	ASXL1	1.30912	0.0021	0.0514148	0.269354	0.0875003	12219	409850	133	2503	UK Biobank	respiratory
	Other_symptoms_of_respiratory_system	ASXL1	1.32105	0.17	0.643243	0.278429	0.203325	2491	14490	25	86	MGB Biobank	respiratory
	Other_symptoms_of_respiratory_system	Autosomal mCA	1.05242	0.0018	0.0184992	0.0510965	0.0163767					Overall	respiratory
	Other_symptoms_of_respiratory_system	Autosomal mCA	1.13491	0.0035	0.0417863	0.12655	0.043356	13004	431246	559	14645	UK Biobank	respiratory
	Other_symptoms_of_respiratory_system	Autosomal mCA	1.13481	0.0023	0.0717814	0.126469	0.0414762	10169	24714	647	1273	BioVU	respiratory
	Other_symptoms_of_respiratory_system	Autosomal mCA	1.01523	0.45	0.77874	0.0151195	0.0198208	89357	284272	2720	8994	MVP	respiratory
	Other_symptoms_of_respiratory_system	Autosomal mCA	1.17361	0.18	0.765645	0.160087	0.119587	1697	11301	77	431	MGB Biobank	respiratory
	Other_symptoms_of_respiratory_system	CHIP	1.1199	0.00042	0.00790005	0.113241	0.0321094	13156	434189	1070	26842	UK Biobank	respiratory
	Other_symptoms_of_respiratory_system	CHIP	1.09146	0.0028	0.0373864	0.0875155	0.0293108					Overall	respiratory
	Other_symptoms_of_respiratory_system	CHIP	0.95977	0.57	0.965904	-0.0410618	0.0717852	2491	14490	236	1180	MGB Biobank	respiratory
	Other_symptoms_of_respiratory_system	ChrX mCA	1.04456	0.38	0.934958	0.0435916	0.0498593	6968	232705	438	11707	UK Biobank	respiratory
	Other_symptoms_of_respiratory_system	ChrX mCA	1.03888	0.17	0.851436	0.0381418	0.0280963					Overall	respiratory
	Other_symptoms_of_respiratory_system	ChrX mCA	1.02388	0.59	0.951142	0.0235959	0.0437543	5697	14194	590	1457	BioVU	respiratory
	Other_symptoms_of_respiratory_system	ChrX mCA	1.11725	0.39	0.932256	0.110872	0.128637	919	6150	69	355	MGB Biobank	respiratory
	Other_symptoms_of_respiratory_system	ChrX mCA	1.04261	0.48	0.969343	0.0417284	0.0595766	8742	24508	303	738	MVP	respiratory
	Other_symptoms_of_respiratory_system	ChrY mCA	0.970018	0.53	0.971723	-0.0304406	0.0486091	4472	10520	588	1000	BioVU	respiratory
	Other_symptoms_of_respiratory_system	ChrY mCA	0.975828	0.44	0.889369	-0.0244691	0.0315478	6036	198541	1512	39318	UK Biobank	respiratory
	Other_symptoms_of_respiratory_system	ChrY mCA	1.06617	0.52	0.971288	0.0640771	0.100704	778	5151	158	903	MGB Biobank	respiratory
	Other_symptoms_of_respiratory_system	ChrY mCA	0.961309	0.00025	0.0015361	-0.0394593	0.0107611	80615	259764	11703	39578	MVP	respiratory
	Other_symptoms_of_respiratory_system	ChrY mCA	0.964065	0.00022	0.00157434	-0.0365969	0.00991996					Overall	respiratory
	Other_symptoms_of_respiratory_system	DDR	1.22609	0.054	0.223148	0.203831	0.105662					Overall	respiratory
	Other_symptoms_of_respiratory_system	DDR	1.26938	0.057	0.267415	0.238527	0.125441	12150	408721	64	1374	UK Biobank	respiratory
	Other_symptoms_of_respiratory_system	DDR	1.12647	0.54	0.85516	0.119085	0.196047	2491	14490	27	100	MGB Biobank	respiratory
	Other_symptoms_of_respiratory_system	DNMT3A	1.00593	0.88	0.978183	0.0059098	0.040392					Overall	respiratory
	Other_symptoms_of_respiratory_system	DNMT3A	1.01335	0.89	0.988099	0.0132627	0.0950457	2491	14490	123	578	MGB Biobank	respiratory
	Other_symptoms_of_respiratory_system	DNMT3A	1.0043	0.92	0.994176	0.00428913	0.044622	12614	422233	528	14886	UK Biobank	respiratory
	Other_symptoms_of_respiratory_system	Expanded ASXL1	1.34683	0.0062	0.0687483	0.297757	0.108751					Overall	respiratory
	Other_symptoms_of_respiratory_system	Expanded ASXL1	1.74954	0.024	0.220743	0.559355	0.247229	2491	14490	17	39	MGB Biobank	respiratory
	Other_symptoms_of_respiratory_system	Expanded ASXL1	1.2649	0.052	0.26427	0.234995	0.121097	12155	408590	69	1243	UK Biobank	respiratory
	Other_symptoms_of_respiratory_system	Expanded Autosomal mCA	1.03524	0.22	0.556459	0.0346312	0.0282237	89357	284272	1312	4327	MVP	respiratory
	Other_symptoms_of_respiratory_system	Expanded Autosomal mCA	1.22581	0.00054	0.0145545	0.203604	0.0588565	10169	24714	303	542	BioVU	respiratory
	Other_symptoms_of_respiratory_system	Expanded Autosomal mCA	1.11003	1.5e-05	0.000240538	0.104392	0.0240933					Overall	respiratory
	Other_symptoms_of_respiratory_system	Expanded Autosomal mCA	1.55443	8.6e-08	1.7006e-06	0.441107	0.0824026	13004	431246	150	2803	UK Biobank	respiratory
	Other_symptoms_of_respiratory_system	Expanded Autosomal mCA	1.49517	0.024	0.14833	0.402243	0.17852	1697	11301	33	145	MGB Biobank	respiratory
	Other_symptoms_of_respiratory_system	Expanded CHIP	1.22287	5e-06	9.47036e-05	0.201204	0.0440741	12630	419443	544	12096	UK Biobank	respiratory
	Other_symptoms_of_respiratory_system	Expanded CHIP	1.1576	0.00032	0.00410421	0.146349	0.0407085					Overall	respiratory
	Other_symptoms_of_respiratory_system	Expanded CHIP	0.84179	0.1	0.621247	-0.172224	0.106214	2491	14490	98	562	MGB Biobank	respiratory
	Other_symptoms_of_respiratory_system	Expanded ChrX mCA	1.06734	0.9	0.983006	0.0651711	0.503321	919	6150	4	19	MGB Biobank	respiratory
	Other_symptoms_of_respiratory_system	Expanded ChrX mCA	1.02048	0.8	0.981325	0.0202686	0.0800979					Overall	respiratory
	Other_symptoms_of_respiratory_system	Expanded ChrX mCA	0.901954	0.61	0.998427	-0.103192	0.204771	5697	14194	24	80	BioVU	respiratory
	Other_symptoms_of_respiratory_system	Expanded ChrX mCA	1.07329	0.44	0.99887	0.0707278	0.0920211	8742	24508	123	312	MVP	respiratory
	Other_symptoms_of_respiratory_system	Expanded ChrX mCA	0.741134	0.34	0.68225	-0.299574	0.316556	6968	232705	10	385	UK Biobank	respiratory
	Other_symptoms_of_respiratory_system	Expanded ChrY mCA	1.11361	0.12	0.877024	0.107606	0.0693196	4472	10520	243	371	BioVU	respiratory
	Other_symptoms_of_respiratory_system	Expanded ChrY mCA	0.967622	0.0059	0.032079	-0.0329133	0.0119568					Overall	respiratory
	Other_symptoms_of_respiratory_system	Expanded ChrY mCA	0.960353	0.47	0.927369	-0.0404547	0.0564725	6036	198541	376	8673	UK Biobank	respiratory
	Other_symptoms_of_respiratory_system	Expanded ChrY mCA	1.1393	0.41	0.935628	0.130418	0.15922	778	5151	49	271	MGB Biobank	respiratory
	Other_symptoms_of_respiratory_system	Expanded ChrY mCA	0.962624	0.0022	0.0125568	-0.0380925	0.0124673	80615	259764	8319	29004	MVP	respiratory
	Other_symptoms_of_respiratory_system	Expanded DDR	1.1796	0.44	0.707287	0.165177	0.213478	12108	407868	22	521	UK Biobank	respiratory
	Other_symptoms_of_respiratory_system	Expanded DDR	1.09359	0.62	0.788374	0.0894666	0.180129					Overall	respiratory
	Other_symptoms_of_respiratory_system	Expanded DDR	0.906941	0.77	0.932965	-0.0976783	0.335633	2491	14490	9	39	MGB Biobank	respiratory
	Other_symptoms_of_respiratory_system	Expanded DNMT3A	0.821783	0.19	0.801497	-0.196279	0.149183	2491	14490	47	290	MGB Biobank	respiratory
	Other_symptoms_of_respiratory_system	Expanded DNMT3A	1.05239	0.44	0.855674	0.0510658	0.0654773	12325	413609	239	6262	UK Biobank	respiratory
	Other_symptoms_of_respiratory_system	Expanded DNMT3A	1.01118	0.85	0.969835	0.0111139	0.0599565					Overall	respiratory
	Other_symptoms_of_respiratory_system	Expanded JAK2	1.61756	0.11	0.205675	0.480918	0.301721	12097	407568	11	221	UK Biobank	respiratory
	Other_symptoms_of_respiratory_system	Expanded JAK2	1.45832	0.16	0.258201	0.377282	0.26763					Overall	respiratory
	Other_symptoms_of_respiratory_system	Expanded JAK2	0.994856	0.99	0.992901	-0.00515693	0.579603	2491	14490	3	15	MGB Biobank	respiratory
	Other_symptoms_of_respiratory_system	Expanded Splice	2.18309	1.5e-05	8.71848e-05	0.780741	0.180059	12117	407731	31	384	UK Biobank	respiratory
	Other_symptoms_of_respiratory_system	Expanded Splice	2.00227	2.6e-05	0.000152821	0.694279	0.165005					Overall	respiratory
	Other_symptoms_of_respiratory_system	Expanded Splice	1.27266	0.56	0.734003	0.241106	0.412225	2491	14490	6	25	MGB Biobank	respiratory
	Other_symptoms_of_respiratory_system	Expanded TET2	1.45996	3.1e-05	0.000811126	0.378409	0.0907993	12209	409629	123	2282	UK Biobank	respiratory
	Other_symptoms_of_respiratory_system	Expanded TET2	1.33193	0.00099	0.015291	0.286627	0.0869991					Overall	respiratory
	Other_symptoms_of_respiratory_system	Expanded TET2	0.476393	0.015	0.245591	-0.741513	0.3039	2491	14490	11	104	MGB Biobank	respiratory
	Other_symptoms_of_respiratory_system	JAK2	1.48459	0.13	0.219263	0.395139	0.258654					Overall	respiratory
	Other_symptoms_of_respiratory_system	JAK2	1.56668	0.14	0.242224	0.448957	0.301716	12097	407575	11	228	UK Biobank	respiratory
	Other_symptoms_of_respiratory_system	JAK2	1.27881	0.62	0.76058	0.24593	0.50238	2491	14490	4	16	MGB Biobank	respiratory
	Other_symptoms_of_respiratory_system	Splice	2.00849	4e-06	3.21713e-05	0.697384	0.151315	12130	407915	44	568	UK Biobank	respiratory
	Other_symptoms_of_respiratory_system	Splice	1.81298	1.6e-05	0.000117398	0.59497	0.13805					Overall	respiratory
	Other_symptoms_of_respiratory_system	Splice	1.09033	0.8	0.917026	0.0864847	0.337164	2491	14490	9	42	MGB Biobank	respiratory
	Other_symptoms_of_respiratory_system	TET2	1.20721	0.005	0.0768158	0.188309	0.0671141	12313	412648	227	5301	UK Biobank	respiratory
	Other_symptoms_of_respiratory_system	TET2	1.11669	0.076	0.360651	0.110373	0.0621533					Overall	respiratory
	Other_symptoms_of_respiratory_system	TET2	0.698293	0.029	0.416136	-0.359116	0.164724	2491	14490	39	258	MGB Biobank	respiratory
	Other_symptoms_referable_to_back	Any expanded mCA	0.963237	0.34	0.596583	-0.037456	0.0391932	11262	590275	796	69792	MVP	musculoskeletal
	Other_symptoms_referable_to_back	Any expanded mCA	0.962842	0.33	0.605178	-0.037866	0.0389744					Overall	musculoskeletal
	Other_symptoms_referable_to_back	Any expanded mCA	0.928406	0.84	0.978239	-0.0742863	0.369366	200	50669	8	2360	BioVU	musculoskeletal
	Other_symptoms_referable_to_back	Any mCA	0.955858	0.16	0.340338	-0.0451462	0.0319076	11262	590275	1252	100905	MVP	musculoskeletal
	Other_symptoms_referable_to_back	Any mCA	1.09912	0.62	0.941423	0.0945135	0.192452	200	50669	35	8034	BioVU	musculoskeletal
	Other_symptoms_referable_to_back	Any mCA	0.959436	0.19	0.43194	-0.04141	0.0314779					Overall	musculoskeletal
	Other_symptoms_referable_to_back	Autosomal mCA	0.720143	0.37	0.790869	-0.328305	0.365301	200	50669	8	2949	BioVU	musculoskeletal
	Other_symptoms_referable_to_back	Autosomal mCA	0.967533	0.59	0.823606	-0.0330055	0.0612082					Overall	musculoskeletal
	Other_symptoms_referable_to_back	Autosomal mCA	0.975822	0.69	0.882849	-0.0244755	0.062086	11262	590275	277	19454	MVP	musculoskeletal
	Other_symptoms_referable_to_back	CHIP	0.963309	0.91	0.969591	-0.0373815	0.346524					Overall	musculoskeletal
	Other_symptoms_referable_to_back	CHIP	0.921929	0.84	0.981031	-0.0812875	0.391702	65	29852	8	3075	MGB Biobank	musculoskeletal
	Other_symptoms_referable_to_back	ChrX mCA	1.00843	0.98	0.998947	0.00838985	0.294965	121	28528	13	3017	BioVU	musculoskeletal
	Other_symptoms_referable_to_back	ChrX mCA	0.976403	0.86	0.992847	-0.0238799	0.137464	1806	52853	55	1819	MVP	musculoskeletal
	Other_symptoms_referable_to_back	ChrX mCA	0.982041	0.88	0.990255	-0.0181219	0.124597					Overall	musculoskeletal
	Other_symptoms_referable_to_back	ChrY mCA	0.963236	0.3	0.506651	-0.0374571	0.0363036					Overall	musculoskeletal
	Other_symptoms_referable_to_back	ChrY mCA	1.63688	0.14	0.839273	0.49279	0.332862	79	22141	14	2655	BioVU	musculoskeletal
	Other_symptoms_referable_to_back	ChrY mCA	0.957107	0.23	0.399971	-0.0438405	0.0365215	9456	537422	961	84235	MVP	musculoskeletal
	Other_symptoms_referable_to_back	DDR	3.24706	0.053	0.22191	1.17775	0.608656					Overall	musculoskeletal
	Other_symptoms_referable_to_back	DDR	3.24706	0.053	0.289028	1.17775	0.608656	65	29852	3	299	MGB Biobank	musculoskeletal
	Other_symptoms_referable_to_back	DNMT3A	0.976696	0.96	0.994664	-0.0235801	0.51944					Overall	musculoskeletal
	Other_symptoms_referable_to_back	Expanded Autosomal mCA	0.661831	0.48	0.871574	-0.412745	0.584103	200	50669	3	1226	BioVU	musculoskeletal
	Other_symptoms_referable_to_back	Expanded Autosomal mCA	1.03125	0.73	0.906884	0.0307714	0.0897592	11262	590275	131	9444	MVP	musculoskeletal
	Other_symptoms_referable_to_back	Expanded Autosomal mCA	1.02075	0.82	0.922126	0.0205396	0.0887178					Overall	musculoskeletal
	Other_symptoms_referable_to_back	Expanded CHIP	0.767411	0.66	0.845406	-0.264733	0.604715					Overall	musculoskeletal
	Other_symptoms_referable_to_back	Expanded CHIP	0.767411	0.66	0.957683	-0.264733	0.604715	65	29852	3	1476	MGB Biobank	musculoskeletal
	Other_symptoms_referable_to_back	Expanded ChrX mCA	1.13104	0.53	0.937903	0.123137	0.197704					Overall	musculoskeletal
	Other_symptoms_referable_to_back	Expanded ChrX mCA	1.13104	0.53	0.99887	0.123137	0.197704	1806	52853	26	706	MVP	musculoskeletal
	Other_symptoms_referable_to_back	Expanded ChrY mCA	1.43732	0.46	0.983277	0.362778	0.488493	79	22141	5	1040	BioVU	musculoskeletal
	Other_symptoms_referable_to_back	Expanded ChrY mCA	0.964772	0.4	0.63681	-0.0358637	0.0430538					Overall	musculoskeletal
	Other_symptoms_referable_to_back	Expanded ChrY mCA	0.961766	0.37	0.567098	-0.0389845	0.043222	9456	537422	657	61451	MVP	musculoskeletal
	Other_symptoms_referable_to_back	TET2	1.71977	0.38	0.734862	0.542193	0.611498					Overall	musculoskeletal
	Other_symptoms_referable_to_back	TET2	1.71977	0.38	0.810769	0.542193	0.611498	65	29852	3	675	MGB Biobank	musculoskeletal
	Other_symptoms/disorders_or_the_urinary_system	Any expanded mCA	0.962538	0.0042	0.0255177	-0.0381816	0.0133252	60747	431678	7481	47090	MVP
	Other_symptoms/disorders_or_the_urinary_system	Any expanded mCA	0.962538	0.0042	0.0279051	-0.0381816	0.0133252					Overall
	Other_symptoms/disorders_or_the_urinary_system	Any mCA	0.97304	0.016	0.0754463	-0.0273299	0.011294					Overall
	Other_symptoms/disorders_or_the_urinary_system	Any mCA	0.97304	0.016	0.0612434	-0.0273299	0.011294	60747	431678	10995	68550	MVP
	Other_symptoms/disorders_or_the_urinary_system	Autosomal mCA	1.00423	0.85	0.945844	0.00421648	0.0227498					Overall
	Other_symptoms/disorders_or_the_urinary_system	Autosomal mCA	1.00423	0.85	0.95162	0.00421648	0.0227498	60747	431678	2078	13311	MVP
	Other_symptoms/disorders_or_the_urinary_system	ChrX mCA	0.991644	0.91	0.995057	-0.00839067	0.0735847					Overall
	Other_symptoms/disorders_or_the_urinary_system	ChrX mCA	0.991644	0.91	0.992847	-0.00839067	0.0735847	5724	35925	197	1184	MVP
	Other_symptoms/disorders_or_the_urinary_system	ChrY mCA	0.953463	0.0001	0.000790206	-0.0476551	0.0122575					Overall
	Other_symptoms/disorders_or_the_urinary_system	ChrY mCA	0.953463	0.0001	0.000702045	-0.0476551	0.0122575	55023	395753	9225	57063	MVP
	Other_symptoms/disorders_or_the_urinary_system	Expanded Autosomal mCA	0.960466	0.22	0.495968	-0.0403372	0.0327917					Overall
	Other_symptoms/disorders_or_the_urinary_system	Expanded Autosomal mCA	0.960466	0.22	0.554944	-0.0403372	0.0327917	60747	431678	971	6417	MVP
	Other_symptoms/disorders_or_the_urinary_system	Expanded ChrX mCA	1.1762	0.13	0.95958	0.162289	0.107531	5724	35925	90	475	MVP
	Other_symptoms/disorders_or_the_urinary_system	Expanded ChrX mCA	1.1762	0.13	0.686892	0.162289	0.107531					Overall
	Other_symptoms/disorders_or_the_urinary_system	Expanded ChrY mCA	0.945103	6.4e-05	0.000645844	-0.0564612	0.0141293	55023	395753	6607	41392	MVP
	Other_symptoms/disorders_or_the_urinary_system	Expanded ChrY mCA	0.945103	6.4e-05	0.000752782	-0.0564612	0.0141293					Overall
	Other_tests	Any expanded mCA	0.978004	0.11	0.285771	-0.0222415	0.0139227	70997	23846	6835	2659	MVP
	Other_tests	Any expanded mCA	0.978004	0.11	0.310802	-0.0222415	0.0139227					Overall
	Other_tests	Any mCA	0.965544	0.0027	0.0187978	-0.0350633	0.0116735					Overall
	Other_tests	Any mCA	0.965544	0.0027	0.015782	-0.0350633	0.0116735	70997	23846	10172	3854	MVP
	Other_tests	Autosomal mCA	0.992632	0.75	0.901165	-0.00739528	0.0230364					Overall
	Other_tests	Autosomal mCA	0.992632	0.75	0.906054	-0.00739528	0.0230364	70997	23846	2031	787	MVP
	Other_tests	ChrX mCA	0.870605	0.067	0.717736	-0.138567	0.0755413					Overall
	Other_tests	ChrX mCA	0.870605	0.067	0.964739	-0.138567	0.0755413	6416	1400	186	48	MVP
	Other_tests	ChrY mCA	0.954249	0.00026	0.00163009	-0.0468304	0.0128357	64581	22446	8364	3214	MVP
	Other_tests	ChrY mCA	0.954249	0.00026	0.00182934	-0.0468304	0.0128357					Overall
	Other_tests	Expanded Autosomal mCA	1.03449	0.31	0.644588	0.0339095	0.0331798	70997	23846	956	371	MVP
	Other_tests	Expanded Autosomal mCA	1.03449	0.31	0.597507	0.0339095	0.0331798					Overall
	Other_tests	Expanded ChrX mCA	0.996678	0.98	0.993372	-0.00332789	0.119624					Overall
	Other_tests	Expanded ChrX mCA	0.996678	0.98	0.99887	-0.00332789	0.119624	6416	1400	73	16	MVP
	Other_tests	Expanded ChrY mCA	0.962526	0.01	0.0490176	-0.0381939	0.0148777					Overall
	Other_tests	Expanded ChrY mCA	0.962526	0.01	0.0429983	-0.0381939	0.0148777	64581	22446	5948	2344	MVP
	Other_unspecified_back_disorders	Any expanded mCA	1.1237	0.53	0.855532	0.116625	0.183706	669	447220	35	12342	UK Biobank	musculoskeletal
	Other_unspecified_back_disorders	Any expanded mCA	1.01665	0.76	0.895533	0.0165096	0.0537973					Overall	musculoskeletal
	Other_unspecified_back_disorders	Any expanded mCA	1.0163	0.78	0.883069	0.0161689	0.0568495	4051	597740	385	70060	MVP	musculoskeletal
	Other_unspecified_back_disorders	Any expanded mCA	0.653525	0.28	0.700875	-0.425375	0.392992	205	50717	7	2362	BioVU	musculoskeletal
	Other_unspecified_back_disorders	Any mCA	0.968034	0.44	0.700017	-0.0324883	0.0423708					Overall	musculoskeletal
	Other_unspecified_back_disorders	Any mCA	0.959121	0.69	0.920492	-0.0417378	0.10461	669	447220	129	65817	UK Biobank	musculoskeletal
	Other_unspecified_back_disorders	Any mCA	0.967128	0.48	0.688376	-0.0334248	0.0478421	4051	597740	566	101423	MVP	musculoskeletal
	Other_unspecified_back_disorders	Any mCA	0.989143	0.95	0.997574	-0.0109165	0.190693	205	50717	36	8032	BioVU	musculoskeletal
	Other_unspecified_back_disorders	ASXL1	0.682236	0.45	0.77681	-0.38238	0.50267					Overall	musculoskeletal
	Other_unspecified_back_disorders	ASXL1	0.682236	0.45	0.829046	-0.38238	0.50267	633	424880	4	2669	UK Biobank	musculoskeletal
	Other_unspecified_back_disorders	Autosomal mCA	0.955172	0.82	0.947425	-0.0458639	0.204338	669	447220	25	15307	UK Biobank	musculoskeletal
	Other_unspecified_back_disorders	Autosomal mCA	1.20405	0.5	0.842972	0.185688	0.274245	205	50717	15	2946	BioVU	musculoskeletal
	Other_unspecified_back_disorders	Autosomal mCA	0.995486	0.96	0.985948	-0.00452423	0.0966329	4051	597740	113	19594	MVP	musculoskeletal
	Other_unspecified_back_disorders	Autosomal mCA	1.00616	0.94	0.979037	0.00613842	0.0832363					Overall	musculoskeletal
	Other_unspecified_back_disorders	CHIP	1.07076	0.63	0.858877	0.068371	0.14275	683	450346	54	28135	UK Biobank	musculoskeletal
	Other_unspecified_back_disorders	CHIP	0.568049	0.29	0.890791	-0.565548	0.538794	44	29748	4	3060	MGB Biobank	musculoskeletal
	Other_unspecified_back_disorders	CHIP	1.02715	0.85	0.942124	0.0267916	0.137989					Overall	musculoskeletal
	Other_unspecified_back_disorders	ChrX mCA	0.97291	0.86	0.98053	-0.0274638	0.151434					Overall	musculoskeletal
	Other_unspecified_back_disorders	ChrX mCA	0.91612	0.77	0.96914	-0.0876078	0.306285	117	28565	12	3013	BioVU	musculoskeletal
	Other_unspecified_back_disorders	ChrX mCA	0.852673	0.53	0.963912	-0.159379	0.251491	314	241325	17	12246	UK Biobank	musculoskeletal
	Other_unspecified_back_disorders	ChrX mCA	1.14072	0.59	0.990204	0.131663	0.241571	447	54560	18	1874	MVP	musculoskeletal
	Other_unspecified_back_disorders	ChrY mCA	0.962107	0.47	0.626379	-0.0386292	0.0532654	3604	543180	455	84578	MVP	musculoskeletal
	Other_unspecified_back_disorders	ChrY mCA	0.999698	1	0.998919	-0.000301926	0.128336	355	205895	92	41149	UK Biobank	musculoskeletal
	Other_unspecified_back_disorders	ChrY mCA	0.802076	0.53	0.971723	-0.220552	0.350806	88	22152	11	2657	BioVU	musculoskeletal
	Other_unspecified_back_disorders	ChrY mCA	0.964048	0.45	0.649117	-0.0366145	0.0487196					Overall	musculoskeletal
	Other_unspecified_back_disorders	DDR	0.738215	0.67	0.858005	-0.303521	0.708621					Overall	musculoskeletal
	Other_unspecified_back_disorders	DNMT3A	0.983149	0.93	0.989983	-0.0169949	0.197244					Overall	musculoskeletal
	Other_unspecified_back_disorders	DNMT3A	0.983149	0.93	0.994176	-0.0169949	0.197244	656	437749	27	15538	UK Biobank	musculoskeletal
	Other_unspecified_back_disorders	Expanded ASXL1	0.941648	0.92	0.966602	-0.0601234	0.580157	632	423545	3	1334	UK Biobank	musculoskeletal
	Other_unspecified_back_disorders	Expanded ASXL1	0.941648	0.92	0.970586	-0.0601234	0.580157					Overall	musculoskeletal
	Other_unspecified_back_disorders	Expanded Autosomal mCA	0.570663	0.34	0.797233	-0.560957	0.584475	205	50717	3	1228	BioVU	musculoskeletal
	Other_unspecified_back_disorders	Expanded Autosomal mCA	1.19855	0.16	0.503215	0.181114	0.129895	4051	597740	62	9493	MVP	musculoskeletal
	Other_unspecified_back_disorders	Expanded Autosomal mCA	1.13953	0.75	0.888188	0.130617	0.411256	669	447220	6	2969	UK Biobank	musculoskeletal
	Other_unspecified_back_disorders	Expanded Autosomal mCA	1.15585	0.23	0.512595	0.144835	0.121172					Overall	musculoskeletal
	Other_unspecified_back_disorders	Expanded CHIP	1.26601	0.21	0.46796	0.235867	0.187996	659	434947	30	12736	UK Biobank	musculoskeletal
	Other_unspecified_back_disorders	Expanded CHIP	1.2064	0.3	0.579406	0.187643	0.182185					Overall	musculoskeletal
	Other_unspecified_back_disorders	Expanded ChrX mCA	1.15637	0.7	0.981325	0.145285	0.381211					Overall	musculoskeletal
	Other_unspecified_back_disorders	Expanded ChrX mCA	1.15637	0.7	0.99887	0.145285	0.381211	447	54560	7	741	MVP	musculoskeletal
	Other_unspecified_back_disorders	Expanded ChrY mCA	0.999025	0.99	0.99135	-0.000975189	0.0590601					Overall	musculoskeletal
	Other_unspecified_back_disorders	Expanded ChrY mCA	0.769296	0.62	0.985312	-0.262279	0.530912	88	22152	4	1040	BioVU	musculoskeletal
	Other_unspecified_back_disorders	Expanded ChrY mCA	0.987041	0.83	0.914292	-0.0130435	0.062017	3604	543180	322	61647	MVP	musculoskeletal
	Other_unspecified_back_disorders	Expanded ChrY mCA	1.19089	0.4	0.901888	0.174703	0.207891	355	205895	29	9127	UK Biobank	musculoskeletal
	Other_unspecified_back_disorders	Expanded DNMT3A	1.17889	0.54	0.863567	0.164571	0.270944					Overall	musculoskeletal
	Other_unspecified_back_disorders	Expanded DNMT3A	1.17889	0.54	0.894067	0.164571	0.270944	643	428752	14	6541	UK Biobank	musculoskeletal
	Other_unspecified_back_disorders	Expanded Splice	3.59844	0.027	0.0599425	1.2805	0.580081					Overall	musculoskeletal
	Other_unspecified_back_disorders	Expanded Splice	3.59844	0.027	0.0630596	1.2805	0.580081	632	422628	3	417	UK Biobank	musculoskeletal
	Other_unspecified_back_disorders	Expanded TET2	1.34965	0.47	0.686061	0.299842	0.410915					Overall	musculoskeletal
	Other_unspecified_back_disorders	Expanded TET2	1.34965	0.47	0.729333	0.299842	0.410915	635	424637	6	2426	UK Biobank	musculoskeletal
	Other_unspecified_back_disorders	Splice	3.18814	0.021	0.0547069	1.15944	0.503169					Overall	musculoskeletal
	Other_unspecified_back_disorders	Splice	3.18814	0.021	0.0547928	1.15944	0.503169	633	422824	4	613	UK Biobank	musculoskeletal
	Other_unspecified_back_disorders	TET2	1.22119	0.46	0.79715	0.199826	0.271768					Overall	musculoskeletal
	Other_unspecified_back_disorders	TET2	1.21867	0.5	0.860533	0.19776	0.291929	641	427783	12	5572	UK Biobank	musculoskeletal
	Other_upper_respiratory_disease	Any expanded mCA	1.56897	0.061	0.595761	0.450417	0.240563	292	20541	22	924	MGB Biobank	respiratory
	Other_upper_respiratory_disease	Any expanded mCA	1.00782	0.71	0.870478	0.00779173	0.021053					Overall	respiratory
	Other_upper_respiratory_disease	Any expanded mCA	1.16264	0.13	0.493112	0.150697	0.0995765	2948	442533	115	12180	UK Biobank	respiratory
	Other_upper_respiratory_disease	Any expanded mCA	1.21367	0.051	0.338203	0.193652	0.0990306	2238	46543	114	2188	BioVU	respiratory
	Other_upper_respiratory_disease	Any expanded mCA	0.987725	0.58	0.77021	-0.0123512	0.0221617	26776	548502	2598	64717	MVP	respiratory
	Other_upper_respiratory_disease	Any mCA	1.04687	0.77	0.997385	0.0458035	0.158941	292	20541	58	3427	MGB Biobank	respiratory
	Other_upper_respiratory_disease	Any mCA	0.993242	0.68	0.866011	-0.00678106	0.0166725					Overall	respiratory
	Other_upper_respiratory_disease	Any mCA	1.04028	0.51	0.916766	0.0394874	0.0605339	2238	46543	345	7436	BioVU	respiratory
	Other_upper_respiratory_disease	Any mCA	1.03921	0.46	0.82863	0.0384566	0.0521703	2948	442533	504	65022	UK Biobank	respiratory
	Other_upper_respiratory_disease	Any mCA	0.982634	0.34	0.580015	-0.017519	0.0185134	26776	548502	3912	93517	MVP	respiratory
	Other_upper_respiratory_disease	ASXL1	1.20841	0.29	0.645272	0.189308	0.17897					Overall	respiratory
	Other_upper_respiratory_disease	ASXL1	1.45293	0.3	0.773988	0.373585	0.363262	488	27812	8	267	MGB Biobank	respiratory
	Other_upper_respiratory_disease	ASXL1	1.1391	0.53	0.871234	0.130241	0.205662	2800	420442	24	2635	UK Biobank	respiratory
	Other_upper_respiratory_disease	Autosomal mCA	1.06086	0.061	0.239015	0.0590762	0.031554					Overall	respiratory
	Other_upper_respiratory_disease	Autosomal mCA	1.2845	0.0036	0.0897982	0.250371	0.0859359	2238	46543	151	2700	BioVU	respiratory
	Other_upper_respiratory_disease	Autosomal mCA	1.1702	0.091	0.352317	0.157171	0.0931237	2948	442533	121	15134	UK Biobank	respiratory
	Other_upper_respiratory_disease	Autosomal mCA	0.931326	0.8	0.966792	-0.0711457	0.281445	292	20541	14	927	MGB Biobank	respiratory
	Other_upper_respiratory_disease	Autosomal mCA	1.01113	0.76	0.913294	0.0110734	0.0367355	26776	548502	791	18033	MVP	respiratory
	Other_upper_respiratory_disease	CHIP	0.973542	0.72	0.893199	-0.0268145	0.0749287	2969	445630	193	27823	UK Biobank	respiratory
	Other_upper_respiratory_disease	CHIP	1.13948	0.33	0.913722	0.13057	0.134352	488	27812	71	2830	MGB Biobank	respiratory
	Other_upper_respiratory_disease	CHIP	1.01058	0.87	0.94729	0.0105239	0.0654396					Overall	respiratory
	Other_upper_respiratory_disease	ChrX mCA	1.03234	0.58	0.949528	0.0318259	0.0575948					Overall	respiratory
	Other_upper_respiratory_disease	ChrX mCA	0.925037	0.42	0.928054	-0.077922	0.0960495	1258	26247	121	2784	BioVU	respiratory
	Other_upper_respiratory_disease	ChrX mCA	1.14814	0.22	0.851881	0.138142	0.112539	1438	239117	86	12101	UK Biobank	respiratory
	Other_upper_respiratory_disease	ChrX mCA	1.09828	0.34	0.968975	0.0937481	0.09795	3145	48840	112	1654	MVP	respiratory
	Other_upper_respiratory_disease	ChrX mCA	0.765662	0.4	0.932256	-0.267015	0.318143	169	11086	11	734	MGB Biobank	respiratory
	Other_upper_respiratory_disease	ChrY mCA	1.36816	0.16	0.922534	0.31347	0.222814	123	9455	36	2003	MGB Biobank	respiratory
	Other_upper_respiratory_disease	ChrY mCA	0.876487	0.27	0.921843	-0.131833	0.11963	980	20296	93	2495	BioVU	respiratory
	Other_upper_respiratory_disease	ChrY mCA	0.940301	0.36	0.856934	-0.0615547	0.067258	1510	203416	320	40634	UK Biobank	respiratory
	Other_upper_respiratory_disease	ChrY mCA	0.963999	0.058	0.166731	-0.0366646	0.0193098					Overall	respiratory
	Other_upper_respiratory_disease	ChrY mCA	0.966075	0.093	0.208542	-0.0345137	0.0205375	23631	499662	3165	78112	MVP	respiratory
	Other_upper_respiratory_disease	DDR	0.462067	0.18	0.518623	-0.772046	0.582148	488	27812	3	280	MGB Biobank	respiratory
	Other_upper_respiratory_disease	DDR	0.740952	0.3	0.616372	-0.299819	0.289752					Overall	respiratory
	Other_upper_respiratory_disease	DDR	0.865622	0.67	0.913894	-0.144306	0.334073	2785	419240	9	1433	UK Biobank	respiratory
	Other_upper_respiratory_disease	DNMT3A	0.83141	0.086	0.567149	-0.184633	0.107468	2866	433184	90	15377	UK Biobank	respiratory
	Other_upper_respiratory_disease	DNMT3A	0.927299	0.41	0.857857	-0.0754789	0.0916614					Overall	respiratory
	Other_upper_respiratory_disease	DNMT3A	1.24096	0.22	0.962183	0.215888	0.175582	488	27812	37	1328	MGB Biobank	respiratory
	Other_upper_respiratory_disease	Expanded ASXL1	1.45139	0.46	0.81288	0.372521	0.508205	488	27812	4	140	MGB Biobank	respiratory
	Other_upper_respiratory_disease	Expanded ASXL1	0.909038	0.76	0.952043	-0.0953688	0.317472	2786	419127	10	1320	UK Biobank	respiratory
	Other_upper_respiratory_disease	Expanded ASXL1	1.03662	0.89	0.970586	0.035968	0.269253					Overall	respiratory
	Other_upper_respiratory_disease	Expanded Autosomal mCA	1.37796	0.0093	0.154833	0.320605	0.123249	2238	46543	69	1128	BioVU	respiratory
	Other_upper_respiratory_disease	Expanded Autosomal mCA	1.50015	0.028	0.129154	0.405565	0.18409	2948	442533	30	2928	UK Biobank	respiratory
	Other_upper_respiratory_disease	Expanded Autosomal mCA	1.07043	0.19	0.5306	0.0680587	0.0517999	26776	548502	390	8750	MVP	respiratory
	Other_upper_respiratory_disease	Expanded Autosomal mCA	1.08077	0.86	0.967959	0.0776758	0.456496	292	20541	5	306	MGB Biobank	respiratory
	Other_upper_respiratory_disease	Expanded Autosomal mCA	1.13245	0.0068	0.0445225	0.124382	0.0459886					Overall	respiratory
	Other_upper_respiratory_disease	Expanded CHIP	0.936715	0.55	0.762423	-0.0653759	0.11064	2861	430407	85	12600	UK Biobank	respiratory
	Other_upper_respiratory_disease	Expanded CHIP	1.24161	0.22	0.791021	0.216411	0.17792	488	27812	37	1362	MGB Biobank	respiratory
	Other_upper_respiratory_disease	Expanded CHIP	1.01329	0.89	0.963585	0.0132035	0.093955					Overall	respiratory
	Other_upper_respiratory_disease	Expanded ChrX mCA	1.26638	0.098	0.936684	0.236162	0.142686	3145	48840	51	645	MVP	respiratory
	Other_upper_respiratory_disease	Expanded ChrX mCA	1.16001	0.7	0.998427	0.148426	0.379369	1258	26247	7	143	BioVU	respiratory
	Other_upper_respiratory_disease	Expanded ChrX mCA	1.25268	0.092	0.636846	0.225288	0.133552					Overall	respiratory
	Other_upper_respiratory_disease	Expanded ChrY mCA	0.966446	0.15	0.321238	-0.0341302	0.0239073	23631	499662	2226	57010	MVP	respiratory
	Other_upper_respiratory_disease	Expanded ChrY mCA	0.97491	0.27	0.518643	-0.0254106	0.0231562					Overall	respiratory
	Other_upper_respiratory_disease	Expanded ChrY mCA	1.0264	0.88	0.987092	0.0260592	0.16888	980	20296	40	977	BioVU	respiratory
	Other_upper_respiratory_disease	Expanded ChrY mCA	2.17306	0.011	0.761267	0.776137	0.305232	123	9455	16	602	MGB Biobank	respiratory
	Other_upper_respiratory_disease	Expanded ChrY mCA	1.0453	0.71	0.96153	0.0443056	0.11992	1510	203416	83	9010	UK Biobank	respiratory
	Other_upper_respiratory_disease	Expanded DDR	0.960344	0.92	0.961882	-0.0404634	0.409248					Overall	respiratory
	Other_upper_respiratory_disease	Expanded DDR	1.04651	0.93	0.971141	0.0454609	0.50055	2780	418348	4	541	UK Biobank	respiratory
	Other_upper_respiratory_disease	Expanded DNMT3A	0.675692	0.03	0.26902	-0.392018	0.18091	2807	424283	31	6476	UK Biobank	respiratory
	Other_upper_respiratory_disease	Expanded DNMT3A	0.855781	0.28	0.685791	-0.155741	0.144152					Overall	respiratory
	Other_upper_respiratory_disease	Expanded DNMT3A	1.29069	0.28	0.859632	0.255175	0.238577	488	27812	19	654	MGB Biobank	respiratory
	Other_upper_respiratory_disease	Expanded JAK2	1.30257	0.71	0.783045	0.264336	0.707496					Overall	respiratory
	Other_upper_respiratory_disease	Expanded Splice	2.97268	0.00011	0.000539242	1.08947	0.281263					Overall	respiratory
	Other_upper_respiratory_disease	Expanded Splice	3.79619	0.0015	0.0130922	1.334	0.419612	488	27812	6	78	MGB Biobank	respiratory
	Other_upper_respiratory_disease	Expanded Splice	2.43504	0.019	0.0470593	0.889964	0.379012	2783	418217	7	410	UK Biobank	respiratory
	Other_upper_respiratory_disease	Expanded TET2	1.22187	0.29	0.552434	0.200381	0.190665					Overall	respiratory
	Other_upper_respiratory_disease	Expanded TET2	1.25039	0.31	0.585236	0.223456	0.219426	2797	420195	21	2388	UK Biobank	respiratory
	Other_upper_respiratory_disease	Expanded TET2	1.13798	0.74	0.948195	0.129256	0.385232	488	27812	7	262	MGB Biobank	respiratory
	Other_upper_respiratory_disease	JAK2	1.26539	0.74	0.826709	0.235384	0.707489					Overall	respiratory
	Other_upper_respiratory_disease	Splice	2.83109	4.4e-06	3.75322e-05	1.04066	0.226567					Overall	respiratory
	Other_upper_respiratory_disease	Splice	2.99296	8.4e-05	0.000480191	1.09626	0.278756	2789	418406	13	599	UK Biobank	respiratory
	Other_upper_respiratory_disease	Splice	2.54069	0.017	0.101064	0.932435	0.388908	488	27812	7	128	MGB Biobank	respiratory
	Other_upper_respiratory_disease	TET2	1.13569	0.33	0.696174	0.127244	0.131605					Overall	respiratory
	Other_upper_respiratory_disease	TET2	1.20941	0.45	0.859541	0.190135	0.25368	488	27812	17	621	MGB Biobank	respiratory
	Other_upper_respiratory_disease	TET2	1.10969	0.5	0.860533	0.104084	0.153941	2819	423307	43	5500	UK Biobank	respiratory
	Other_venous_embolism_and_thrombosis	Any expanded mCA	1.20338	0.073	0.407701	0.185137	0.103243	1737	48110	107	2208	BioVU	circulatory system
	Other_venous_embolism_and_thrombosis	Any expanded mCA	1.52388	0.24	0.791068	0.421257	0.356744	138	21234	10	945	MGB Biobank	circulatory system
	Other_venous_embolism_and_thrombosis	Any expanded mCA	1.1758	0.34	0.7545	0.161945	0.168493	876	447037	41	12333	UK Biobank	circulatory system
	Other_venous_embolism_and_thrombosis	Any expanded mCA	0.833928	2.6e-14	1.23048e-12	-0.181608	0.0238424					Overall	circulatory system
	Other_venous_embolism_and_thrombosis	Any expanded mCA	0.807997	8.9e-18	7.28573e-16	-0.213197	0.024828	17859	565900	2085	65745	MVP	circulatory system
	Other_venous_embolism_and_thrombosis	Any mCA	0.971011	0.66	0.941423	-0.0294172	0.0660522	1737	48110	296	7610	BioVU	circulatory system
	Other_venous_embolism_and_thrombosis	Any mCA	0.867188	1.8e-13	8.01368e-12	-0.142499	0.0193494					Overall	circulatory system
	Other_venous_embolism_and_thrombosis	Any mCA	0.841035	1.1e-16	6.29523e-15	-0.173122	0.0208822	17859	565900	3123	95126	MVP	circulatory system
	Other_venous_embolism_and_thrombosis	Any mCA	1.12276	0.19	0.653198	0.115789	0.0889681	876	447037	183	65762	UK Biobank	circulatory system
	Other_venous_embolism_and_thrombosis	Any mCA	1.46877	0.07	0.80326	0.384428	0.21244	138	21234	36	3523	MGB Biobank	circulatory system
	Other_venous_embolism_and_thrombosis	ASXL1	1.29246	0.45	0.77681	0.256549	0.336446					Overall	circulatory system
	Other_venous_embolism_and_thrombosis	ASXL1	1.29246	0.45	0.829046	0.256549	0.336446	811	424735	9	2663	UK Biobank	circulatory system
	Other_venous_embolism_and_thrombosis	Autosomal mCA	1.04653	0.21	0.499198	0.0454809	0.0360191					Overall	circulatory system
	Other_venous_embolism_and_thrombosis	Autosomal mCA	1.16806	0.098	0.581929	0.155347	0.0938442	1737	48110	128	2760	BioVU	circulatory system
	Other_venous_embolism_and_thrombosis	Autosomal mCA	1.86942	0.048	0.463771	0.625626	0.316026	138	21234	12	939	MGB Biobank	circulatory system
	Other_venous_embolism_and_thrombosis	Autosomal mCA	1.29204	0.1	0.37431	0.25622	0.156875	876	447037	43	15281	UK Biobank	circulatory system
	Other_venous_embolism_and_thrombosis	Autosomal mCA	1.00122	0.98	0.990391	0.00122147	0.0406025	17859	565900	654	18225	MVP	circulatory system
	Other_venous_embolism_and_thrombosis	CHIP	1.14494	0.18	0.535936	0.13535	0.101481					Overall	circulatory system
	Other_venous_embolism_and_thrombosis	CHIP	1.17317	0.19	0.55544	0.159708	0.123116	875	450180	73	28108	UK Biobank	circulatory system
	Other_venous_embolism_and_thrombosis	CHIP	1.08733	0.64	0.971189	0.0837237	0.179234	266	28787	40	2924	MGB Biobank	circulatory system
	Other_venous_embolism_and_thrombosis	ChrX mCA	0.930392	0.53	0.933304	-0.0721498	0.11427	851	27298	86	2893	BioVU	circulatory system
	Other_venous_embolism_and_thrombosis	ChrX mCA	0.848879	0.31	0.968975	-0.163839	0.160589	1130	52970	42	1781	MVP	circulatory system
	Other_venous_embolism_and_thrombosis	ChrX mCA	0.865695	0.52	0.963912	-0.144223	0.226078	402	241231	21	12239	UK Biobank	circulatory system
	Other_venous_embolism_and_thrombosis	ChrX mCA	1.03714	0.93	0.987729	0.036466	0.405985	79	11518	7	767	MGB Biobank	circulatory system
	Other_venous_embolism_and_thrombosis	ChrX mCA	0.902403	0.22	0.899997	-0.102694	0.0842176					Overall	circulatory system
	Other_venous_embolism_and_thrombosis	ChrY mCA	1.12845	0.27	0.793979	0.120849	0.110075	474	205806	128	41120	UK Biobank	circulatory system
	Other_venous_embolism_and_thrombosis	ChrY mCA	1.53837	0.19	0.922534	0.430724	0.325638	59	9716	19	2063	MGB Biobank	circulatory system
	Other_venous_embolism_and_thrombosis	ChrY mCA	0.87987	0.25	0.909263	-0.127981	0.111876	886	20812	107	2502	BioVU	circulatory system
	Other_venous_embolism_and_thrombosis	ChrY mCA	0.805537	2.5e-21	2.5202e-19	-0.216247	0.0228053	16729	512930	2558	79445	MVP	circulatory system
	Other_venous_embolism_and_thrombosis	ChrY mCA	0.821449	2.2e-19	1.72818e-17	-0.196685	0.0218497					Overall	circulatory system
	Other_venous_embolism_and_thrombosis	DDR	2.05983	0.0061	0.0557369	0.722621	0.263668					Overall	circulatory system
	Other_venous_embolism_and_thrombosis	DDR	2.10023	0.051	0.250537	0.742046	0.380152	809	423521	7	1449	UK Biobank	circulatory system
	Other_venous_embolism_and_thrombosis	DDR	2.02307	0.054	0.289028	0.704614	0.366015	266	28787	8	276	MGB Biobank	circulatory system
	Other_venous_embolism_and_thrombosis	DNMT3A	1.0914	0.6	0.943687	0.0874602	0.168805	839	437598	37	15526	UK Biobank	circulatory system
	Other_venous_embolism_and_thrombosis	DNMT3A	0.768505	0.36	0.972689	-0.263309	0.289174	266	28787	13	1401	MGB Biobank	circulatory system
	Other_venous_embolism_and_thrombosis	DNMT3A	0.998311	0.99	0.997787	-0.00168998	0.145784					Overall	circulatory system
	Other_venous_embolism_and_thrombosis	Expanded ASXL1	0.804951	0.71	0.916691	-0.216974	0.579567					Overall	circulatory system
	Other_venous_embolism_and_thrombosis	Expanded ASXL1	0.804951	0.71	0.936167	-0.216974	0.579567	805	423407	3	1335	UK Biobank	circulatory system
	Other_venous_embolism_and_thrombosis	Expanded Autosomal mCA	1.71392	0.077	0.260396	0.538785	0.30467	876	447037	11	2963	UK Biobank	circulatory system
	Other_venous_embolism_and_thrombosis	Expanded Autosomal mCA	1.41347	0.0081	0.140368	0.346046	0.130671	1737	48110	62	1137	BioVU	circulatory system
	Other_venous_embolism_and_thrombosis	Expanded Autosomal mCA	2.24264	0.083	0.312617	0.807654	0.466147	138	21234	5	312	MGB Biobank	circulatory system
	Other_venous_embolism_and_thrombosis	Expanded Autosomal mCA	0.959303	0.48	0.777051	-0.0415482	0.0585486	17859	565900	304	8817	MVP	circulatory system
	Other_venous_embolism_and_thrombosis	Expanded Autosomal mCA	1.0495	0.36	0.640461	0.0483154	0.052295					Overall	circulatory system
	Other_venous_embolism_and_thrombosis	Expanded CHIP	1.08877	0.56	0.774554	0.0850508	0.146079					Overall	circulatory system
	Other_venous_embolism_and_thrombosis	Expanded CHIP	1.10652	0.58	0.775408	0.101222	0.181219	834	434800	32	12728	UK Biobank	circulatory system
	Other_venous_embolism_and_thrombosis	Expanded CHIP	1.05659	0.82	0.984581	0.0550471	0.246842	266	28787	19	1416	MGB Biobank	circulatory system
	Other_venous_embolism_and_thrombosis	Expanded ChrX mCA	0.997612	0.99	0.99887	-0.00239123	0.252193	1130	52970	16	696	MVP	circulatory system
	Other_venous_embolism_and_thrombosis	Expanded ChrX mCA	0.951282	0.83	0.981325	-0.0499447	0.231194					Overall	circulatory system
	Other_venous_embolism_and_thrombosis	Expanded ChrX mCA	0.740562	0.6	0.998427	-0.300346	0.578709	851	27298	3	149	BioVU	circulatory system
	Other_venous_embolism_and_thrombosis	Expanded ChrY mCA	1.02598	0.87	0.987092	0.0256474	0.159852	886	20812	45	977	BioVU	circulatory system
	Other_venous_embolism_and_thrombosis	Expanded ChrY mCA	0.797231	2e-18	2.67036e-16	-0.226611	0.0258735					Overall	circulatory system
	Other_venous_embolism_and_thrombosis	Expanded ChrY mCA	1.62817	0.33	0.935628	0.487457	0.496345	59	9716	6	615	MGB Biobank	circulatory system
	Other_venous_embolism_and_thrombosis	Expanded ChrY mCA	1.06821	0.74	0.96153	0.0659841	0.200629	474	205806	30	9124	UK Biobank	circulatory system
	Other_venous_embolism_and_thrombosis	Expanded ChrY mCA	0.786104	1e-19	1.28043e-17	-0.240666	0.0264837	16729	512930	1809	57939	MVP	circulatory system
	Other_venous_embolism_and_thrombosis	Expanded DDR	2.62598	0.012	0.0592501	0.965455	0.383569					Overall	circulatory system
	Other_venous_embolism_and_thrombosis	Expanded DDR	3.22157	0.01	0.103973	1.16987	0.456233	266	28787	5	116	MGB Biobank	circulatory system
	Other_venous_embolism_and_thrombosis	Expanded DNMT3A	0.608348	0.28	0.85878	-0.497008	0.455542	266	28787	5	692	MGB Biobank	circulatory system
	Other_venous_embolism_and_thrombosis	Expanded DNMT3A	0.907288	0.67	0.925006	-0.0972958	0.226606					Overall	circulatory system
	Other_venous_embolism_and_thrombosis	Expanded DNMT3A	1.03472	0.9	0.984309	0.0341343	0.261218	817	428607	15	6535	UK Biobank	circulatory system
	Other_venous_embolism_and_thrombosis	Expanded JAK2	4.48651	0.034	0.0799807	1.50107	0.708427					Overall	circulatory system
	Other_venous_embolism_and_thrombosis	Expanded Splice	1.6908	0.46	0.568367	0.525202	0.71865					Overall	circulatory system
	Other_venous_embolism_and_thrombosis	Expanded TET2	1.37069	0.28	0.543787	0.315318	0.293904					Overall	circulatory system
	Other_venous_embolism_and_thrombosis	Expanded TET2	1.7576	0.18	0.649758	0.563947	0.421139	266	28787	6	268	MGB Biobank	circulatory system
	Other_venous_embolism_and_thrombosis	Expanded TET2	1.08248	0.85	0.929491	0.0792564	0.410356	808	424496	6	2424	UK Biobank	circulatory system
	Other_venous_embolism_and_thrombosis	JAK2	4.33305	0.038	0.0883216	1.46627	0.7084					Overall	circulatory system
	Other_venous_embolism_and_thrombosis	Splice	1.78848	0.16	0.269574	0.581364	0.413499					Overall	circulatory system
	Other_venous_embolism_and_thrombosis	Splice	1.98104	0.24	0.360216	0.683623	0.579538	805	422686	3	614	UK Biobank	circulatory system
	Other_venous_embolism_and_thrombosis	Splice	1.60853	0.42	0.710523	0.475322	0.590159	266	28787	3	133	MGB Biobank	circulatory system
	Other_venous_embolism_and_thrombosis	TET2	1.35025	0.13	0.457831	0.300293	0.199752					Overall	circulatory system
	Other_venous_embolism_and_thrombosis	TET2	1.74134	0.052	0.465086	0.554658	0.285022	266	28787	14	637	MGB Biobank	circulatory system
	Other_venous_embolism_and_thrombosis	TET2	1.05629	0.84	0.991726	0.0547666	0.280027	815	427640	13	5568	UK Biobank	circulatory system
	Other_vitamin_B12_deficiency_anemia	Any expanded mCA	1.19876	0.23	0.65895	0.181291	0.15073	849	49966	50	2313	BioVU	hematopoietic
	Other_vitamin_B12_deficiency_anemia	Any expanded mCA	1.36297	0.3	0.728261	0.309663	0.300609	252	447748	13	12366	UK Biobank	hematopoietic
	Other_vitamin_B12_deficiency_anemia	Any expanded mCA	1.00283	0.91	0.969652	0.00282278	0.025027					Overall	hematopoietic
	Other_vitamin_B12_deficiency_anemia	Any expanded mCA	1.55136	0.43	0.867652	0.439135	0.559455	68	22132	4	1005	MGB Biobank	hematopoietic
	Other_vitamin_B12_deficiency_anemia	Any expanded mCA	0.994617	0.83	0.918114	-0.0053973	0.0254966	15388	588880	2076	68141	MVP	hematopoietic
	Other_vitamin_B12_deficiency_anemia	Any mCA	0.992969	0.74	0.891759	-0.00705545	0.0210599					Overall	hematopoietic
	Other_vitamin_B12_deficiency_anemia	Any mCA	0.900446	0.56	0.87147	-0.104865	0.180663	252	447748	41	65922	UK Biobank	hematopoietic
	Other_vitamin_B12_deficiency_anemia	Any mCA	0.985613	0.51	0.709848	-0.0144912	0.0218594	15388	588880	2982	98783	MVP	hematopoietic
	Other_vitamin_B12_deficiency_anemia	Any mCA	1.10801	0.26	0.84801	0.102562	0.0909413	849	49966	161	7890	BioVU	hematopoietic
	Other_vitamin_B12_deficiency_anemia	Any mCA	1.65662	0.1	0.811239	0.504782	0.31065	68	22132	17	3710	MGB Biobank	hematopoietic
	Other_vitamin_B12_deficiency_anemia	Autosomal mCA	2.01475	0.0035	0.0417019	0.700497	0.239712	252	447748	19	15312	UK Biobank	hematopoietic
	Other_vitamin_B12_deficiency_anemia	Autosomal mCA	1.06907	0.64	0.898711	0.0667904	0.143282	849	49966	54	2897	BioVU	hematopoietic
	Other_vitamin_B12_deficiency_anemia	Autosomal mCA	0.959476	0.36	0.703767	-0.0413685	0.0452495	15388	588880	526	19142	MVP	hematopoietic
	Other_vitamin_B12_deficiency_anemia	Autosomal mCA	0.991452	0.84	0.940239	-0.0085845	0.0424664					Overall	hematopoietic
	Other_vitamin_B12_deficiency_anemia	CHIP	1.12492	0.49	0.790318	0.117715	0.171476					Overall	hematopoietic
	Other_vitamin_B12_deficiency_anemia	CHIP	1.28187	0.32	0.912366	0.248324	0.252296	129	30113	21	3132	MGB Biobank	hematopoietic
	Other_vitamin_B12_deficiency_anemia	CHIP	1.0056	0.98	0.993517	0.00558182	0.233771	266	450885	20	28172	UK Biobank	hematopoietic
	Other_vitamin_B12_deficiency_anemia	ChrX mCA	1.1514	0.099	0.793724	0.140976	0.0855429					Overall	hematopoietic
	Other_vitamin_B12_deficiency_anemia	ChrX mCA	0.615155	0.25	0.852765	-0.485881	0.419453	149	241518	6	12257	UK Biobank	hematopoietic
	Other_vitamin_B12_deficiency_anemia	ChrX mCA	1.15545	0.25	0.858584	0.144491	0.125802	595	27995	73	2947	BioVU	hematopoietic
	Other_vitamin_B12_deficiency_anemia	ChrX mCA	1.15062	0.27	0.968975	0.140304	0.126662	1595	53693	69	1834	MVP	hematopoietic
	Other_vitamin_B12_deficiency_anemia	ChrX mCA	2.1405	0.075	0.674177	0.761038	0.428137	46	11932	7	797	MGB Biobank	hematopoietic
	Other_vitamin_B12_deficiency_anemia	ChrY mCA	0.710997	0.17	0.693875	-0.341087	0.250969	103	206230	22	41237	UK Biobank	hematopoietic
	Other_vitamin_B12_deficiency_anemia	ChrY mCA	0.970681	0.21	0.373684	-0.0297576	0.0236719	13793	535187	2518	82275	MVP	hematopoietic
	Other_vitamin_B12_deficiency_anemia	ChrY mCA	0.969308	0.18	0.372309	-0.0311729	0.0233585					Overall	hematopoietic
	Other_vitamin_B12_deficiency_anemia	ChrY mCA	0.94458	0.76	0.971914	-0.0570147	0.187885	254	21971	40	2624	BioVU	hematopoietic
	Other_vitamin_B12_deficiency_anemia	ChrY mCA	2.11547	0.13	0.922534	0.749278	0.499597	22	10200	10	2159	MGB Biobank	hematopoietic
	Other_vitamin_B12_deficiency_anemia	DDR	2.26995	0.052	0.220035	0.819758	0.421693					Overall	hematopoietic
	Other_vitamin_B12_deficiency_anemia	DDR	2.45986	0.086	0.380085	0.900103	0.523855	129	30113	4	303	MGB Biobank	hematopoietic
	Other_vitamin_B12_deficiency_anemia	DNMT3A	0.814988	0.55	0.917858	-0.204582	0.340288	255	438272	9	15559	UK Biobank	hematopoietic
	Other_vitamin_B12_deficiency_anemia	DNMT3A	0.960423	0.87	0.974006	-0.0403813	0.245976					Overall	hematopoietic
	Other_vitamin_B12_deficiency_anemia	DNMT3A	1.14947	0.7	0.979613	0.139299	0.355967	129	30113	9	1484	MGB Biobank	hematopoietic
	Other_vitamin_B12_deficiency_anemia	Expanded Autosomal mCA	1.39777	0.084	0.533759	0.334877	0.19392	849	49966	28	1199	BioVU	hematopoietic
	Other_vitamin_B12_deficiency_anemia	Expanded Autosomal mCA	1.01488	0.8	0.915722	0.0147724	0.0598235					Overall	hematopoietic
	Other_vitamin_B12_deficiency_anemia	Expanded Autosomal mCA	1.98545	0.18	0.438017	0.685846	0.506175	252	447748	4	2971	UK Biobank	hematopoietic
	Other_vitamin_B12_deficiency_anemia	Expanded Autosomal mCA	0.970498	0.64	0.865869	-0.0299461	0.0633821	15388	588880	260	9277	MVP	hematopoietic
	Other_vitamin_B12_deficiency_anemia	Expanded CHIP	1.24065	0.35	0.626986	0.215636	0.231725					Overall	hematopoietic
	Other_vitamin_B12_deficiency_anemia	Expanded CHIP	1.45831	0.26	0.813434	0.377278	0.331528	129	30113	11	1508	MGB Biobank	hematopoietic
	Other_vitamin_B12_deficiency_anemia	Expanded CHIP	1.06315	0.85	0.94508	0.0612335	0.324018	256	435468	10	12755	UK Biobank	hematopoietic
	Other_vitamin_B12_deficiency_anemia	Expanded ChrX mCA	0.652028	0.11	0.95958	-0.427668	0.26861	1595	53693	16	734	MVP	hematopoietic
	Other_vitamin_B12_deficiency_anemia	Expanded ChrX mCA	1.11831	0.85	0.998427	0.111818	0.579252	595	27995	3	152	BioVU	hematopoietic
	Other_vitamin_B12_deficiency_anemia	Expanded ChrX mCA	0.71735	0.17	0.733038	-0.332191	0.243684					Overall	hematopoietic
	Other_vitamin_B12_deficiency_anemia	Expanded ChrY mCA	0.982087	0.5	0.683257	-0.0180754	0.0269993	13793	535187	1842	59898	MVP	hematopoietic
	Other_vitamin_B12_deficiency_anemia	Expanded ChrY mCA	0.986957	0.62	0.798474	-0.0131291	0.0267503					Overall	hematopoietic
	Other_vitamin_B12_deficiency_anemia	Expanded ChrY mCA	1.31202	0.27	0.945823	0.271565	0.245915	254	21971	20	1023	BioVU	hematopoietic
	Other_vitamin_B12_deficiency_anemia	Expanded ChrY mCA	1.12015	0.76	0.969061	0.113464	0.369147	103	206230	9	9149	UK Biobank	hematopoietic
	Other_vitamin_B12_deficiency_anemia	Expanded ChrY mCA	1.88385	0.4	0.935628	0.633317	0.750188	22	10200	3	655	MGB Biobank	hematopoietic
	Other_vitamin_B12_deficiency_anemia	Expanded DNMT3A	1.05502	0.92	0.973371	0.0535579	0.51709	129	30113	4	727	MGB Biobank	hematopoietic
	Other_vitamin_B12_deficiency_anemia	Expanded DNMT3A	1.03865	0.91	0.98315	0.0379239	0.340619					Overall	hematopoietic
	Other_vitamin_B12_deficiency_anemia	Expanded DNMT3A	1.02628	0.95	0.988331	0.02594	0.452719	251	429262	5	6549	UK Biobank	hematopoietic
	Other_vitamin_B12_deficiency_anemia	Expanded Splice	4.22848	0.05	0.098435	1.44184	0.736886					Overall	hematopoietic
	Other_vitamin_B12_deficiency_anemia	Expanded TET2	2.41661	0.092	0.297902	0.882367	0.524125					Overall	hematopoietic
	Other_vitamin_B12_deficiency_anemia	Expanded TET2	2.41661	0.092	0.550671	0.882367	0.524125	129	30113	4	294	MGB Biobank	hematopoietic
	Other_vitamin_B12_deficiency_anemia	Splice	3.99641	0.023	0.0579357	1.3854	0.607872					Overall	hematopoietic
	Other_vitamin_B12_deficiency_anemia	Splice	3.99641	0.023	0.12773	1.3854	0.607872	129	30113	3	143	MGB Biobank	hematopoietic
	Other_vitamin_B12_deficiency_anemia	TET2	1.45222	0.23	0.593972	0.373092	0.313755					Overall	hematopoietic
	Other_vitamin_B12_deficiency_anemia	TET2	1.67369	0.24	0.728997	0.51503	0.43534	129	30113	6	687	MGB Biobank	hematopoietic
	Other_vitamin_B12_deficiency_anemia	TET2	1.24567	0.63	0.932563	0.219677	0.452597	251	428291	5	5578	UK Biobank	hematopoietic
	Otitis_externa	Any expanded mCA	0.965234	0.21	0.443471	-0.0353844	0.0282815	15339	568902	1620	66152	MVP	sense organs
	Otitis_externa	Any expanded mCA	0.976913	0.4	0.680266	-0.0233578	0.0278384					Overall	sense organs
	Otitis_externa	Any expanded mCA	1.37697	0.15	0.56208	0.319888	0.220597	466	49867	23	2313	BioVU	sense organs
	Otitis_externa	Any expanded mCA	1.46905	0.089	0.440391	0.384613	0.226068	478	447273	23	12349	UK Biobank	sense organs
	Otitis_externa	Any mCA	0.985563	0.53	0.76634	-0.0145423	0.0229503					Overall	sense organs
	Otitis_externa	Any mCA	1.23802	0.085	0.483292	0.213514	0.124069	478	447273	93	65832	UK Biobank	sense organs
	Otitis_externa	Any mCA	1.40092	0.0067	0.256832	0.337127	0.124393	466	49867	85	7888	BioVU	sense organs
	Otitis_externa	Any mCA	0.965409	0.14	0.314864	-0.0352034	0.0237869	15339	568902	2408	95851	MVP	sense organs
	Otitis_externa	ASXL1	1.4817	0.38	0.7429	0.393193	0.451372					Overall	sense organs
	Otitis_externa	ASXL1	1.4817	0.38	0.787144	0.393193	0.451372	448	424943	5	2668	UK Biobank	sense organs
	Otitis_externa	Autosomal mCA	1.7153	0.0058	0.0597898	0.539588	0.195663	478	447273	28	15297	UK Biobank	sense organs
	Otitis_externa	Autosomal mCA	1.21696	0.33	0.778492	0.196354	0.202039	466	49867	27	2905	BioVU	sense organs
	Otitis_externa	Autosomal mCA	1.01726	0.71	0.879698	0.0171138	0.0453199					Overall	sense organs
	Otitis_externa	Autosomal mCA	0.976058	0.61	0.848923	-0.0242337	0.0478769	15339	568902	466	18572	MVP	sense organs
	Otitis_externa	CHIP	1.1655	0.37	0.72314	0.15315	0.172466	480	450414	37	28139	UK Biobank	sense organs
	Otitis_externa	CHIP	1.14519	0.39	0.728271	0.135573	0.158547					Overall	sense organs
	Otitis_externa	CHIP	1.04047	0.92	0.986313	0.0396738	0.402841	52	29373	8	3047	MGB Biobank	sense organs
	Otitis_externa	ChrX mCA	1.46025	0.036	0.672829	0.378607	0.180199	265	28085	36	2948	BioVU	sense organs
	Otitis_externa	ChrX mCA	1.59227	0.062	0.583972	0.465163	0.249239	232	241307	18	12234	UK Biobank	sense organs
	Otitis_externa	ChrX mCA	1.23128	0.037	0.624379	0.208055	0.0997814					Overall	sense organs
	Otitis_externa	ChrX mCA	1.03321	0.81	0.992847	0.0326657	0.13666	1643	51791	58	1792	MVP	sense organs
	Otitis_externa	ChrY mCA	0.966502	0.18	0.372309	-0.034072	0.0255272					Overall	sense organs
	Otitis_externa	ChrY mCA	1.09945	0.7	0.971723	0.0948101	0.243247	201	21782	24	2613	BioVU	sense organs
	Otitis_externa	ChrY mCA	0.964285	0.16	0.312469	-0.0363687	0.0259945	13696	517111	2007	79835	MVP	sense organs
	Otitis_externa	ChrY mCA	0.99824	0.99	0.998806	-0.00176187	0.162685	246	205966	56	41178	UK Biobank	sense organs
	Otitis_externa	DNMT3A	1.15269	0.5	0.887767	0.142099	0.211013					Overall	sense organs
	Otitis_externa	DNMT3A	1.15786	0.52	0.917858	0.146572	0.229674	463	437811	20	15536	UK Biobank	sense organs
	Otitis_externa	DNMT3A	1.12511	0.83	0.979613	0.117878	0.534433	52	29373	4	1440	MGB Biobank	sense organs
	Otitis_externa	Expanded ASXL1	2.28497	0.1	0.338042	0.826354	0.50453					Overall	sense organs
	Otitis_externa	Expanded ASXL1	2.28497	0.1	0.376811	0.826354	0.50453	447	423609	4	1334	UK Biobank	sense organs
	Otitis_externa	Expanded Autosomal mCA	1.29824	0.38	0.816665	0.261011	0.294634	466	49867	12	1203	BioVU	sense organs
	Otitis_externa	Expanded Autosomal mCA	2.2542	0.034	0.151469	0.812793	0.382649	478	447273	7	2965	UK Biobank	sense organs
	Otitis_externa	Expanded Autosomal mCA	0.926272	0.28	0.62148	-0.0765871	0.0707771	15339	568902	209	8998	MVP	sense organs
	Otitis_externa	Expanded Autosomal mCA	0.969593	0.65	0.830152	-0.0308791	0.0677326					Overall	sense organs
	Otitis_externa	Expanded CHIP	1.65506	0.0086	0.0542841	0.503838	0.191801					Overall	sense organs
	Otitis_externa	Expanded CHIP	1.65031	0.018	0.092556	0.500966	0.21132	467	435011	24	12736	UK Biobank	sense organs
	Otitis_externa	Expanded CHIP	1.67743	0.26	0.813434	0.517265	0.456923	52	29373	6	1467	MGB Biobank	sense organs
	Otitis_externa	Expanded ChrX mCA	0.828647	0.43	0.99887	-0.187961	0.237166	1643	51791	20	706	MVP	sense organs
	Otitis_externa	Expanded ChrX mCA	0.828647	0.43	0.882485	-0.187961	0.237166					Overall	sense organs
	Otitis_externa	Expanded ChrY mCA	1.19904	0.6	0.985312	0.181522	0.342265	201	21782	10	1019	BioVU	sense organs
	Otitis_externa	Expanded ChrY mCA	0.971607	0.33	0.585395	-0.0288043	0.0297294					Overall	sense organs
	Otitis_externa	Expanded ChrY mCA	0.968748	0.29	0.487631	-0.0317503	0.0300083	13696	517111	1436	58158	MVP	sense organs
	Otitis_externa	Expanded ChrY mCA	1.09444	0.75	0.96153	0.0902445	0.283995	246	205966	15	9138	UK Biobank	sense organs
	Otitis_externa	Expanded DNMT3A	1.44642	0.19	0.602114	0.369091	0.28273					Overall	sense organs
	Otitis_externa	Expanded DNMT3A	1.49859	0.19	0.660484	0.404523	0.306388	454	428815	11	6540	UK Biobank	sense organs
	Otitis_externa	Expanded Splice	6.37708	0.0014	0.00529121	1.85271	0.581519					Overall	sense organs
	Otitis_externa	Expanded Splice	6.37708	0.0014	0.00541841	1.85271	0.581519	446	422692	3	417	UK Biobank	sense organs
	Otitis_externa	Expanded TET2	1.78158	0.17	0.406703	0.577498	0.416945					Overall	sense organs
	Otitis_externa	Expanded TET2	1.46687	0.45	0.712916	0.383129	0.503338	447	424701	4	2426	UK Biobank	sense organs
	Otitis_externa	Splice	5.6244	0.00062	0.00279274	1.72711	0.504809	447	422888	4	613	UK Biobank	sense organs
	Otitis_externa	Splice	5.6244	0.00062	0.00307647	1.72711	0.504809					Overall	sense organs
	Otitis_externa	TET2	1.52079	0.16	0.489436	0.419232	0.299533					Overall	sense organs
	Otitis_externa	TET2	2.28146	0.13	0.620521	0.824815	0.548762	52	29373	4	667	MGB Biobank	sense organs
	Otitis_externa	TET2	1.28033	0.49	0.860533	0.247115	0.357483	451	427848	8	5573	UK Biobank	sense organs
	Otitis_media	Any expanded mCA	1.40683	0.022	0.19547	0.341341	0.149219	1151	445796	52	12287	UK Biobank	sense organs
	Otitis_media	Any expanded mCA	0.999765	0.99	0.998208	-0.000235215	0.0296249					Overall	sense organs
	Otitis_media	Any expanded mCA	1.10761	0.51	0.847324	0.102208	0.156145	1095	47616	45	2253	BioVU	sense organs
	Otitis_media	Any expanded mCA	0.98139	0.54	0.749484	-0.0187851	0.0308093	15006	554660	1329	65697	MVP	sense organs
	Otitis_media	Any mCA	0.973677	0.3	0.52664	-0.0266756	0.0255983	15006	554660	2017	94933	MVP	sense organs
	Otitis_media	Any mCA	0.993534	0.78	0.911141	-0.00648736	0.0235319					Overall	sense organs
	Otitis_media	Any mCA	1.02944	0.73	0.933141	0.0290171	0.083565	1151	445796	194	65561	UK Biobank	sense organs
	Otitis_media	Any mCA	1.23053	0.72	0.997385	0.207444	0.572738	20	21010	5	3538	MGB Biobank	sense organs
	Otitis_media	Any mCA	1.19874	0.036	0.573844	0.181272	0.0865374	1095	47616	169	7613	BioVU	sense organs
	Otitis_media	ASXL1	0.887264	0.75	0.915653	-0.119612	0.380073					Overall	sense organs
	Otitis_media	ASXL1	0.887264	0.75	0.931732	-0.119612	0.380073	1064	423547	7	2658	UK Biobank	sense organs
	Otitis_media	Autosomal mCA	1.00746	0.96	0.990985	0.00743222	0.145689	1095	47616	51	2815	BioVU	sense organs
	Otitis_media	Autosomal mCA	1.35127	0.03	0.186782	0.301042	0.138631	1151	445796	55	15236	UK Biobank	sense organs
	Otitis_media	Autosomal mCA	1.06239	0.22	0.582638	0.0605253	0.0490037	15006	554660	444	18290	MVP	sense organs
	Otitis_media	Autosomal mCA	1.08323	0.069	0.257631	0.0799471	0.0440406					Overall	sense organs
	Otitis_media	CHIP	1.1957	0.094	0.37894	0.178731	0.106876					Overall	sense organs
	Otitis_media	CHIP	1.15514	0.2	0.558037	0.14422	0.111711	1145	448926	88	28037	UK Biobank	sense organs
	Otitis_media	CHIP	1.73616	0.13	0.727869	0.551676	0.367236	61	28369	10	2958	MGB Biobank	sense organs
	Otitis_media	ChrX mCA	2.90322	0.13	0.784147	1.06582	0.697131	13	11228	3	732	MGB Biobank	sense organs
	Otitis_media	ChrX mCA	1.01251	0.95	0.999371	0.0124289	0.18357	590	240578	32	12196	UK Biobank	sense organs
	Otitis_media	ChrX mCA	1.1202	0.14	0.815196	0.113508	0.0763391					Overall	sense organs
	Otitis_media	ChrX mCA	1.03864	0.75	0.992847	0.0379165	0.120265	2257	47583	73	1628	MVP	sense organs
	Otitis_media	ChrX mCA	1.22398	0.089	0.73178	0.202112	0.11891	686	26682	81	2794	BioVU	sense organs
	Otitis_media	ChrY mCA	0.94554	0.052	0.136051	-0.0559995	0.0288416	12749	507077	1586	79336	MVP	sense organs
	Otitis_media	ChrY mCA	1.42858	0.047	0.744141	0.356681	0.179333	409	20934	47	2572	BioVU	sense organs
	Otitis_media	ChrY mCA	0.954103	0.088	0.224544	-0.0469838	0.0275384					Overall	sense organs
	Otitis_media	ChrY mCA	0.935146	0.54	0.921301	-0.0670522	0.108225	561	205218	123	40996	UK Biobank	sense organs
	Otitis_media	DDR	1.0089	0.99	0.994869	0.00886262	0.501262					Overall	sense organs
	Otitis_media	DDR	1.0089	0.99	0.998193	0.00886262	0.501262	1061	422335	4	1446	UK Biobank	sense organs
	Otitis_media	DNMT3A	1.1444	0.35	0.820264	0.13488	0.143884					Overall	sense organs
	Otitis_media	DNMT3A	1.16518	0.3	0.824691	0.152872	0.146747	1106	436372	49	15483	UK Biobank	sense organs
	Otitis_media	Expanded ASXL1	0.985939	0.98	0.992392	-0.0141607	0.501987	1061	422217	4	1328	UK Biobank	sense organs
	Otitis_media	Expanded ASXL1	0.985939	0.98	0.993643	-0.0141607	0.501987					Overall	sense organs
	Otitis_media	Expanded Autosomal mCA	1.10113	0.14	0.389302	0.0963339	0.0656423					Overall	sense organs
	Otitis_media	Expanded Autosomal mCA	0.845578	0.47	0.865388	-0.167735	0.232546	1095	47616	19	1171	BioVU	sense organs
	Otitis_media	Expanded Autosomal mCA	1.08427	0.25	0.599107	0.080907	0.0709078	15006	554660	207	8875	MVP	sense organs
	Otitis_media	Expanded Autosomal mCA	1.89156	0.015	0.0826107	0.637401	0.260858	1151	445796	15	2956	UK Biobank	sense organs
	Otitis_media	Expanded CHIP	0.977506	0.9	0.96484	-0.0227512	0.175016	1091	433591	34	12702	UK Biobank	sense organs
	Otitis_media	Expanded CHIP	1.20132	0.76	0.979123	0.183418	0.611566	61	28369	3	1432	MGB Biobank	sense organs
	Otitis_media	Expanded CHIP	0.992881	0.97	0.987874	-0.00714471	0.168262					Overall	sense organs
	Otitis_media	Expanded ChrX mCA	0.923742	0.67	0.969438	-0.0793221	0.183689					Overall	sense organs
	Otitis_media	Expanded ChrX mCA	1.146	0.79	0.998427	0.13628	0.501914	686	26682	4	142	BioVU	sense organs
	Otitis_media	Expanded ChrX mCA	0.893449	0.57	0.99887	-0.112666	0.197383	2257	47583	27	648	MVP	sense organs
	Otitis_media	Expanded ChrY mCA	0.981038	0.56	0.750661	-0.0191438	0.0325584					Overall	sense organs
	Otitis_media	Expanded ChrY mCA	1.18021	0.37	0.901888	0.165693	0.18352	561	205218	36	9087	UK Biobank	sense organs
	Otitis_media	Expanded ChrY mCA	0.962928	0.26	0.453755	-0.0377771	0.033443	12749	507077	1130	57878	MVP	sense organs
	Otitis_media	Expanded ChrY mCA	1.73701	0.015	0.561442	0.552165	0.226135	409	20934	24	1000	BioVU	sense organs
	Otitis_media	Expanded DNMT3A	0.846416	0.52	0.859865	-0.166744	0.260515					Overall	sense organs
	Otitis_media	Expanded DNMT3A	0.846416	0.52	0.890343	-0.166744	0.260515	1072	427415	15	6526	UK Biobank	sense organs
	Otitis_media	Expanded JAK2	3.41386	0.083	0.159025	1.22784	0.708064					Overall	sense organs
	Otitis_media	Expanded TET2	1.06559	0.87	0.930449	0.0635267	0.379741					Overall	sense organs
	Otitis_media	Expanded TET2	1.06559	0.87	0.933003	0.0635267	0.379741	1064	423307	7	2418	UK Biobank	sense organs
	Otitis_media	JAK2	3.31051	0.091	0.173283	1.1971	0.708046					Overall	sense organs
	Otitis_media	TET2	1.56829	0.027	0.22381	0.449984	0.203779					Overall	sense organs
	Otitis_media	TET2	1.46872	0.075	0.393113	0.38439	0.215856	1079	426441	22	5552	UK Biobank	sense organs
	Otitis_media	TET2	2.68432	0.11	0.597597	0.987427	0.617875	61	28369	3	641	MGB Biobank	sense organs
	Otitis_media_and_Eustachian_tube_disorders	Any expanded mCA	1.1144	0.24	0.500005	0.108317	0.0913053					Overall	sense organs
	Otitis_media_and_Eustachian_tube_disorders	Any expanded mCA	1.01772	0.88	0.980756	0.0175678	0.119543	1867	45744	77	2168	BioVU	sense organs
	Otitis_media_and_Eustachian_tube_disorders	Any expanded mCA	1.2654	0.096	0.448048	0.235386	0.141456	1420	445258	57	12273	UK Biobank	sense organs
	Otitis_media_and_Eustachian_tube_disorders	Any mCA	0.986852	0.98	0.997385	-0.013235	0.50825	27	20709	6	3481	MGB Biobank	sense organs
	Otitis_media_and_Eustachian_tube_disorders	Any mCA	1.00252	0.97	0.986977	0.00251734	0.0762128	1420	445258	231	65481	UK Biobank	sense organs
	Otitis_media_and_Eustachian_tube_disorders	Any mCA	1.05824	0.26	0.512369	0.0566098	0.0497458					Overall	sense organs
	Otitis_media_and_Eustachian_tube_disorders	Any mCA	1.10366	0.14	0.796634	0.0986298	0.0662175	1867	45744	290	7303	BioVU	sense organs
	Otitis_media_and_Eustachian_tube_disorders	ASXL1	0.928976	0.83	0.949537	-0.0736728	0.335251					Overall	sense organs
	Otitis_media_and_Eustachian_tube_disorders	ASXL1	0.928976	0.83	0.954245	-0.0736728	0.335251	1327	423029	9	2654	UK Biobank	sense organs
	Otitis_media_and_Eustachian_tube_disorders	Autosomal mCA	1.00612	0.95	0.990985	0.00609867	0.107168	1867	45744	95	2701	BioVU	sense organs
	Otitis_media_and_Eustachian_tube_disorders	Autosomal mCA	1.11101	0.2	0.490138	0.105267	0.082253					Overall	sense organs
	Otitis_media_and_Eustachian_tube_disorders	Autosomal mCA	1.28073	0.054	0.266077	0.247433	0.128314	1420	445258	64	15219	UK Biobank	sense organs
	Otitis_media_and_Eustachian_tube_disorders	CHIP	1.1772	0.089	0.372146	0.163137	0.0958861					Overall	sense organs
	Otitis_media_and_Eustachian_tube_disorders	CHIP	1.14365	0.18	0.554142	0.134223	0.100777	1426	448368	108	27993	UK Biobank	sense organs
	Otitis_media_and_Eustachian_tube_disorders	CHIP	1.55194	0.16	0.767106	0.439505	0.311564	82	27898	14	2897	MGB Biobank	sense organs
	Otitis_media_and_Eustachian_tube_disorders	ChrX mCA	1.12628	0.21	0.836169	0.118923	0.0938707	1161	25504	129	2667	BioVU	sense organs
	Otitis_media_and_Eustachian_tube_disorders	ChrX mCA	1.12111	0.16	0.83727	0.11432	0.0810232					Overall	sense organs
	Otitis_media_and_Eustachian_tube_disorders	ChrX mCA	1.01013	0.95	0.999371	0.0100803	0.166194	735	240283	39	12179	UK Biobank	sense organs
	Otitis_media_and_Eustachian_tube_disorders	ChrX mCA	3.8459	0.029	0.627468	1.34701	0.6157	15	11036	4	715	MGB Biobank	sense organs
	Otitis_media_and_Eustachian_tube_disorders	ChrY mCA	0.955238	0.56	0.736788	-0.0457953	0.0791794					Overall	sense organs
	Otitis_media_and_Eustachian_tube_disorders	ChrY mCA	0.89766	0.28	0.795677	-0.107963	0.0990283	685	204975	145	40947	UK Biobank	sense organs
	Otitis_media_and_Eustachian_tube_disorders	ChrY mCA	1.06651	0.63	0.971723	0.0643912	0.131838	706	20240	82	2485	BioVU	sense organs
	Otitis_media_and_Eustachian_tube_disorders	DDR	0.815799	0.68	0.870075	-0.203587	0.501011					Overall	sense organs
	Otitis_media_and_Eustachian_tube_disorders	DDR	0.815799	0.68	0.914936	-0.203587	0.501011	1322	421820	4	1445	UK Biobank	sense organs
	Otitis_media_and_Eustachian_tube_disorders	DNMT3A	1.22711	0.11	0.603938	0.204665	0.128574	1382	435830	64	15455	UK Biobank	sense organs
	Otitis_media_and_Eustachian_tube_disorders	DNMT3A	1.20907	0.13	0.621723	0.189848	0.124885					Overall	sense organs
	Otitis_media_and_Eustachian_tube_disorders	DNMT3A	0.944287	0.91	0.988099	-0.0573249	0.525143	82	27898	4	1370	MGB Biobank	sense organs
	Otitis_media_and_Eustachian_tube_disorders	Expanded ASXL1	1.0071	0.99	0.994038	0.00707434	0.448994					Overall	sense organs
	Otitis_media_and_Eustachian_tube_disorders	Expanded ASXL1	1.0071	0.99	0.995551	0.00707434	0.448994	1323	421701	5	1326	UK Biobank	sense organs
	Otitis_media_and_Eustachian_tube_disorders	Expanded Autosomal mCA	1.04848	0.76	0.953571	0.0473391	0.157089	1867	45744	42	1120	BioVU	sense organs
	Otitis_media_and_Eustachian_tube_disorders	Expanded Autosomal mCA	1.74234	0.023	0.117457	0.555228	0.244823	1420	445258	17	2953	UK Biobank	sense organs
	Otitis_media_and_Eustachian_tube_disorders	Expanded Autosomal mCA	1.21587	0.14	0.384806	0.195459	0.132213					Overall	sense organs
	Otitis_media_and_Eustachian_tube_disorders	Expanded CHIP	0.929524	0.65	0.824777	-0.0730822	0.161185	1358	433060	40	12685	UK Biobank	sense organs
	Otitis_media_and_Eustachian_tube_disorders	Expanded CHIP	0.95204	0.75	0.89153	-0.0491484	0.152794					Overall	sense organs
	Otitis_media_and_Eustachian_tube_disorders	Expanded CHIP	1.17698	0.73	0.975164	0.16295	0.47983	82	27898	5	1405	MGB Biobank	sense organs
	Otitis_media_and_Eustachian_tube_disorders	Expanded ChrX mCA	0.730229	0.53	0.995282	-0.314397	0.501127	1161	25504	4	136	BioVU	sense organs
	Otitis_media_and_Eustachian_tube_disorders	Expanded ChrX mCA	0.730229	0.53	0.937008	-0.314397	0.501127					Overall	sense organs
	Otitis_media_and_Eustachian_tube_disorders	Expanded ChrY mCA	1.06792	0.73	0.985312	0.0657152	0.18751	706	20240	33	972	BioVU	sense organs
	Otitis_media_and_Eustachian_tube_disorders	Expanded ChrY mCA	1.03669	0.78	0.901505	0.0360328	0.128469					Overall	sense organs
	Otitis_media_and_Eustachian_tube_disorders	Expanded ChrY mCA	1.00982	0.96	0.9952	0.00977358	0.176366	685	204975	38	9077	UK Biobank	sense organs
	Otitis_media_and_Eustachian_tube_disorders	Expanded DNMT3A	0.864172	0.53	0.859865	-0.145984	0.231514					Overall	sense organs
	Otitis_media_and_Eustachian_tube_disorders	Expanded DNMT3A	0.864172	0.53	0.890384	-0.145984	0.231514	1337	426891	19	6516	UK Biobank	sense organs
	Otitis_media_and_Eustachian_tube_disorders	Expanded JAK2	2.73862	0.15	0.254203	1.00745	0.707898					Overall	sense organs
	Otitis_media_and_Eustachian_tube_disorders	Expanded Splice	1.43852	0.61	0.698979	0.363612	0.708275					Overall	sense organs
	Otitis_media_and_Eustachian_tube_disorders	Expanded TET2	0.860418	0.69	0.836227	-0.150336	0.379395					Overall	sense organs
	Otitis_media_and_Eustachian_tube_disorders	Expanded TET2	0.860418	0.69	0.850495	-0.150336	0.379395	1325	422791	7	2416	UK Biobank	sense organs
	Otitis_media_and_Eustachian_tube_disorders	JAK2	2.65674	0.17	0.273981	0.977099	0.707883					Overall	sense organs
	Otitis_media_and_Eustachian_tube_disorders	Splice	0.960624	0.95	0.96944	-0.0401717	0.708259					Overall	sense organs
	Otitis_media_and_Eustachian_tube_disorders	TET2	1.28348	0.21	0.564279	0.249573	0.199773					Overall	sense organs
	Otitis_media_and_Eustachian_tube_disorders	TET2	2.11007	0.16	0.676722	0.746721	0.535104	82	27898	4	630	MGB Biobank	sense organs
	Otitis_media_and_Eustachian_tube_disorders	TET2	1.18419	0.43	0.827362	0.169058	0.215343	1340	425922	22	5547	UK Biobank	sense organs
	Otorrhea	Any expanded mCA	0.912502	0.85	0.957686	-0.0915654	0.474257	141	447775	5	12372	UK Biobank	sense organs
	Otorrhea	Any expanded mCA	0.971474	0.7	0.865449	-0.028941	0.075509					Overall	sense organs
	Otorrhea	Any expanded mCA	0.961737	0.62	0.799309	-0.0390141	0.078532	1612	609427	220	71032	MVP	sense organs
	Otorrhea	Any expanded mCA	1.20729	0.58	0.889307	0.188379	0.337159	175	50659	10	2351	BioVU	sense organs
	Otorrhea	Any mCA	0.982834	0.78	0.911141	-0.0173147	0.0616474					Overall	sense organs
	Otorrhea	Any mCA	0.976987	0.73	0.844831	-0.0232821	0.0669201	1612	609427	323	102866	MVP	sense organs
	Otorrhea	Any mCA	1.03986	0.86	0.975477	0.0390867	0.214614	175	50659	28	8034	BioVU	sense organs
	Otorrhea	Any mCA	0.988708	0.96	0.981475	-0.0113562	0.234921	141	447775	25	65923	UK Biobank	sense organs
	Otorrhea	Autosomal mCA	1.02612	0.85	0.948132	0.0257811	0.13392	1612	609427	62	19899	MVP	sense organs
	Otorrhea	Autosomal mCA	1.19788	0.67	0.869358	0.180551	0.418451	141	447775	6	15322	UK Biobank	sense organs
	Otorrhea	Autosomal mCA	0.52533	0.16	0.693274	-0.643728	0.459071	175	50659	5	2951	BioVU	sense organs
	Otorrhea	Autosomal mCA	0.991191	0.94	0.979037	-0.00884815	0.122892					Overall	sense organs
	Otorrhea	CHIP	1.08875	0.78	0.923135	0.0850269	0.307614					Overall	sense organs
	Otorrhea	CHIP	1.03589	0.91	0.961531	0.0352653	0.330108	143	450916	10	28172	UK Biobank	sense organs
	Otorrhea	ChrX mCA	1.26869	0.34	0.919245	0.237982	0.251622					Overall	sense organs
	Otorrhea	ChrX mCA	1.46322	0.24	0.85357	0.380641	0.326265	79	28567	11	3017	BioVU	sense organs
	Otorrhea	ChrX mCA	1.6389	0.3	0.888706	0.494028	0.474063	61	241575	5	12257	UK Biobank	sense organs
	Otorrhea	ChrY mCA	0.849589	0.58	0.926753	-0.163003	0.296348	80	206200	16	41232	UK Biobank	sense organs
	Otorrhea	ChrY mCA	0.970856	0.68	0.790556	-0.0295774	0.0725277	1490	553391	270	85712	MVP	sense organs
	Otorrhea	ChrY mCA	1.0125	0.97	0.997658	0.0124191	0.324747	96	22092	14	2648	BioVU	sense organs
	Otorrhea	ChrY mCA	0.965711	0.61	0.771662	-0.0348911	0.0688472					Overall	sense organs
	Otorrhea	DNMT3A	1.32993	0.46	0.877788	0.285126	0.389767					Overall	sense organs
	Otorrhea	DNMT3A	1.32993	0.46	0.899409	0.285126	0.389767	140	438298	7	15554	UK Biobank	sense organs
	Otorrhea	Expanded Autosomal mCA	1.08807	0.65	0.866979	0.0844009	0.183753	1612	609427	32	9646	MVP	sense organs
	Otorrhea	Expanded Autosomal mCA	1.07687	0.67	0.843742	0.0740567	0.172851					Overall	sense organs
	Otorrhea	Expanded Autosomal mCA	0.994572	0.99	0.995562	-0.00544296	0.509409	175	50659	4	1223	BioVU	sense organs
	Otorrhea	Expanded CHIP	0.688709	0.52	0.744143	-0.372937	0.585847	136	435502	3	12758	UK Biobank	sense organs
	Otorrhea	Expanded CHIP	1.09059	0.86	0.94921	0.0867226	0.484204					Overall	sense organs
	Otorrhea	Expanded ChrY mCA	1.24846	0.6	0.985312	0.221907	0.417693	96	22092	7	1034	BioVU	sense organs
	Otorrhea	Expanded ChrY mCA	0.967124	0.68	0.840223	-0.0334287	0.0815798					Overall	sense organs
	Otorrhea	Expanded ChrY mCA	0.95738	0.6	0.758632	-0.0435551	0.0831818	1490	553391	194	62468	MVP	sense organs
	Otosclerosis	Any expanded mCA	1.45802	0.47	0.827386	0.37708	0.521416	158	447704	4	12374	UK Biobank	sense organs
	Otosclerosis	Any expanded mCA	0.837612	0.4	0.656908	-0.1772	0.211868	281	611965	28	71405	MVP	sense organs
	Otosclerosis	Any expanded mCA	0.937959	0.74	0.884327	-0.0640489	0.190159					Overall	sense organs
	Otosclerosis	Any mCA	1.29437	0.29	0.760586	0.258023	0.241475	158	447704	22	65923	UK Biobank	sense organs
	Otosclerosis	Any mCA	0.850356	0.36	0.595187	-0.1621	0.177119	281	611965	43	103400	MVP	sense organs
	Otosclerosis	Any mCA	0.976139	0.86	0.942218	-0.0241506	0.138439					Overall	sense organs
	Otosclerosis	Any mCA	0.848437	0.77	0.955871	-0.16436	0.563339	27	50962	4	8080	BioVU	sense organs
	Otosclerosis	Autosomal mCA	0.320957	0.051	0.276239	-1.13645	0.583187	281	611965	4	20003	MVP	sense organs
	Otosclerosis	Autosomal mCA	1.25054	0.59	0.816837	0.223572	0.417323	158	447704	6	15322	UK Biobank	sense organs
	Otosclerosis	Autosomal mCA	0.860839	0.63	0.847613	-0.149848	0.309352					Overall	sense organs
	Otosclerosis	CHIP	1.12483	0.72	0.893199	0.117631	0.328697	160	450846	10	28176	UK Biobank	sense organs
	Otosclerosis	CHIP	1.12483	0.72	0.899072	0.117631	0.328697					Overall	sense organs
	Otosclerosis	ChrX mCA	1.5354	0.22	0.893051	0.428789	0.348833					Overall	sense organs
	Otosclerosis	ChrX mCA	1.57036	0.26	0.8565	0.451303	0.397111	101	241476	7	12247	UK Biobank	sense organs
	Otosclerosis	ChrY mCA	0.980432	0.9	0.944309	-0.0197617	0.165265					Overall	sense organs
	Otosclerosis	ChrY mCA	1.05016	0.9	0.990525	0.0489441	0.389035	57	206228	9	41242	UK Biobank	sense organs
	Otosclerosis	ChrY mCA	0.939236	0.74	0.833304	-0.062688	0.185728	240	555802	39	86156	MVP	sense organs
	Otosclerosis	DDR	4.58152	0.033	0.162688	1.52203	0.713276					Overall	sense organs
	Otosclerosis	DNMT3A	1.19538	0.67	0.937267	0.178464	0.418205					Overall	sense organs
	Otosclerosis	DNMT3A	1.19538	0.67	0.948452	0.178464	0.418205	156	438227	6	15557	UK Biobank	sense organs
	Otosclerosis	Expanded Autosomal mCA	1.15958	0.77	0.90024	0.148058	0.515715					Overall	sense organs
	Otosclerosis	Expanded CHIP	0.783757	0.68	0.837908	-0.243656	0.584952	153	435431	3	12761	UK Biobank	sense organs
	Otosclerosis	Expanded CHIP	0.783757	0.68	0.853503	-0.243656	0.584952					Overall	sense organs
	Otosclerosis	Expanded ChrY mCA	0.82978	0.41	0.606509	-0.186595	0.224272	240	555802	25	62791	MVP	sense organs
	Otosclerosis	Expanded ChrY mCA	0.82978	0.41	0.63681	-0.186595	0.224272					Overall	sense organs
	Otosclerosis	TET2	1.14889	0.85	0.974001	0.138793	0.71293					Overall	sense organs
	Ovarian_cyst	Any expanded mCA	0.725207	0.29	0.706276	-0.321299	0.30424	751	26991	11	752	BioVU	genitourinary
	Ovarian_cyst	Any expanded mCA	0.609442	0.12	0.471723	-0.495211	0.317137	2314	235867	10	1837	UK Biobank	genitourinary
	Ovarian_cyst	Any expanded mCA	0.667212	0.065	0.219572	-0.404647	0.219548					Overall	genitourinary
	Ovarian_cyst	Any mCA	1.05906	0.6	0.934261	0.0573828	0.110082	751	26991	95	4050	BioVU	genitourinary
	Ovarian_cyst	Any mCA	0.935346	0.43	0.815431	-0.0668389	0.0846991	2314	235867	153	18809	UK Biobank	genitourinary
	Ovarian_cyst	Any mCA	0.980891	0.77	0.909462	-0.019294	0.0668582					Overall	genitourinary
	Ovarian_cyst	ASXL1	0.444802	0.11	0.387315	-0.810125	0.500743					Overall	genitourinary
	Ovarian_cyst	ASXL1	0.444802	0.11	0.476956	-0.810125	0.500743	2220	225180	4	1018	UK Biobank	genitourinary
	Ovarian_cyst	Autosomal mCA	1.04148	0.69	0.873356	0.0406407	0.103026					Overall	genitourinary
	Ovarian_cyst	Autosomal mCA	1.00325	0.98	0.993014	0.00324346	0.123379	2314	235867	68	7551	UK Biobank	genitourinary
	Ovarian_cyst	Autosomal mCA	1.13517	0.5	0.842972	0.126786	0.187256	751	26991	30	1425	BioVU	genitourinary
	Ovarian_cyst	CHIP	1.22506	0.013	0.107586	0.202987	0.0813605					Overall	genitourinary
	Ovarian_cyst	CHIP	1.21119	0.021	0.158061	0.191601	0.0830457	2374	239033	158	14871	UK Biobank	genitourinary
	Ovarian_cyst	CHIP	1.60806	0.24	0.837212	0.475028	0.405918	93	14714	7	1379	MGB Biobank	genitourinary
	Ovarian_cyst	ChrX mCA	0.949232	0.53	0.942342	-0.0521025	0.0822224					Overall	genitourinary
	Ovarian_cyst	ChrX mCA	1.0145	0.91	0.991388	0.0143919	0.127401	751	26991	68	2878	BioVU	genitourinary
	Ovarian_cyst	ChrX mCA	0.905226	0.35	0.934958	-0.0995704	0.107641	2314	235867	92	12014	UK Biobank	genitourinary
	Ovarian_cyst	DDR	0.710093	0.49	0.750026	-0.342359	0.500635					Overall	genitourinary
	Ovarian_cyst	DDR	0.710093	0.49	0.804946	-0.342359	0.500635	2220	224831	4	669	UK Biobank	genitourinary
	Ovarian_cyst	DNMT3A	1.37129	0.0015	0.0824005	0.315749	0.0991843					Overall	genitourinary
	Ovarian_cyst	DNMT3A	1.35483	0.0026	0.111997	0.303679	0.100998	2320	233032	104	8870	UK Biobank	genitourinary
	Ovarian_cyst	DNMT3A	1.90162	0.22	0.962319	0.642706	0.525662	93	14714	4	707	MGB Biobank	genitourinary
	Ovarian_cyst	Expanded Autosomal mCA	0.838798	0.42	0.696491	-0.175785	0.219546					Overall	genitourinary
	Ovarian_cyst	Expanded Autosomal mCA	0.907824	0.75	0.949339	-0.0967052	0.304238	751	26991	11	613	BioVU	genitourinary
	Ovarian_cyst	Expanded Autosomal mCA	0.769734	0.41	0.665557	-0.261711	0.317134	2314	235867	10	1463	UK Biobank	genitourinary
	Ovarian_cyst	Expanded CHIP	1.24459	0.07	0.240644	0.218802	0.120699					Overall	genitourinary
	Ovarian_cyst	Expanded CHIP	1.17968	0.19	0.440302	0.165243	0.124759	2283	230803	67	6641	UK Biobank	genitourinary
	Ovarian_cyst	Expanded CHIP	2.72326	0.036	0.473202	1.00183	0.477024	93	14714	5	669	MGB Biobank	genitourinary
	Ovarian_cyst	Expanded DNMT3A	1.4137	0.019	0.191562	0.346213	0.148054					Overall	genitourinary
	Ovarian_cyst	Expanded DNMT3A	1.39004	0.029	0.26902	0.329333	0.151203	2261	227943	45	3781	UK Biobank	genitourinary
	Ovarian_cyst	Expanded TET2	1.45445	0.15	0.385029	0.374628	0.259719					Overall	genitourinary
	Ovarian_cyst	Expanded TET2	1.45445	0.15	0.411373	0.374628	0.259719	2231	225393	15	1231	UK Biobank	genitourinary
	Ovarian_cyst	TET2	1.35756	0.078	0.361774	0.30569	0.173265					Overall	genitourinary
	Ovarian_cyst	TET2	1.35756	0.078	0.400682	0.30569	0.173265	2250	226988	34	2826	UK Biobank	genitourinary
	Ovarian_dysfunction	Any expanded mCA	1.5528	0.088	0.245464	0.440058	0.257724	509	611359	16	71564	MVP	endocrine/metabolic
	Ovarian_dysfunction	Any expanded mCA	1.35394	0.27	0.695775	0.30302	0.272617	450	27856	14	753	BioVU	endocrine/metabolic
	Ovarian_dysfunction	Any expanded mCA	1.48178	0.03	0.124931	0.393242	0.181116					Overall	endocrine/metabolic
	Ovarian_dysfunction	Any mCA	1.00614	0.97	0.997574	0.00612467	0.14046	450	27856	59	4147	BioVU	endocrine/metabolic
	Ovarian_dysfunction	Any mCA	1.04046	0.72	0.883071	0.0396674	0.110826					Overall	endocrine/metabolic
	Ovarian_dysfunction	Any mCA	1.17577	0.44	0.656213	0.161921	0.207711	509	611359	25	103596	MVP	endocrine/metabolic
	Ovarian_dysfunction	Any mCA	0.895452	0.76	0.938689	-0.110426	0.363894	191	241330	8	19203	UK Biobank	endocrine/metabolic
	Ovarian_dysfunction	Autosomal mCA	1.39214	0.43	0.723258	0.330844	0.415581	191	241330	6	7718	UK Biobank	endocrine/metabolic
	Ovarian_dysfunction	Autosomal mCA	1.07522	0.75	0.929409	0.0725228	0.230584	450	27856	20	1448	BioVU	endocrine/metabolic
	Ovarian_dysfunction	Autosomal mCA	1.15459	0.41	0.699348	0.143748	0.173019					Overall	endocrine/metabolic
	Ovarian_dysfunction	Autosomal mCA	1.18869	0.61	0.846137	0.172848	0.336962	509	611359	9	20024	MVP	endocrine/metabolic
	Ovarian_dysfunction	CHIP	1.23326	0.54	0.817901	0.209662	0.343616	188	244619	9	15207	UK Biobank	endocrine/metabolic
	Ovarian_dysfunction	CHIP	1.15867	0.59	0.84732	0.147273	0.276464					Overall	endocrine/metabolic
	Ovarian_dysfunction	CHIP	1.0333	0.94	0.987517	0.0327549	0.46554	146	16283	5	1536	MGB Biobank	endocrine/metabolic
	Ovarian_dysfunction	ChrX mCA	0.950757	0.76	0.964628	-0.0504963	0.164349	450	27856	41	2955	BioVU	endocrine/metabolic
	Ovarian_dysfunction	ChrX mCA	0.852631	0.64	0.990208	-0.159429	0.337186	453	54414	9	1890	MVP	endocrine/metabolic
	Ovarian_dysfunction	ChrX mCA	0.931082	0.63	0.953918	-0.0714077	0.147735					Overall	endocrine/metabolic
	Ovarian_dysfunction	ChrY mCA	1.40614	0.45	0.610503	0.34085	0.448268	56	556945	7	86390	MVP	endocrine/metabolic
	Ovarian_dysfunction	ChrY mCA	1.40614	0.45	0.645994	0.34085	0.448268					Overall	endocrine/metabolic
	Ovarian_dysfunction	DNMT3A	1.528	0.19	0.710587	0.423961	0.324743					Overall	endocrine/metabolic
	Ovarian_dysfunction	DNMT3A	1.68276	0.18	0.720034	0.520438	0.387618	186	238499	7	9087	UK Biobank	endocrine/metabolic
	Ovarian_dysfunction	DNMT3A	1.2175	0.74	0.979613	0.196802	0.594781	146	16283	3	809	MGB Biobank	endocrine/metabolic
	Ovarian_dysfunction	Expanded Autosomal mCA	1.32736	0.36	0.804655	0.283195	0.306346	450	27856	11	617	BioVU	endocrine/metabolic
	Ovarian_dysfunction	Expanded Autosomal mCA	1.32421	0.28	0.569685	0.280816	0.261646					Overall	endocrine/metabolic
	Ovarian_dysfunction	Expanded Autosomal mCA	1.31574	0.59	0.840097	0.2744	0.50304	509	611359	4	9712	MVP	endocrine/metabolic
	Ovarian_dysfunction	Expanded CHIP	1.39955	0.51	0.731583	0.336154	0.507872	183	236202	4	6790	UK Biobank	endocrine/metabolic
	Ovarian_dysfunction	Expanded CHIP	1.24019	0.6	0.801222	0.215261	0.41545					Overall	endocrine/metabolic
	Ovarian_dysfunction	Expanded ChrX mCA	1.11646	0.79	0.99887	0.110167	0.41143	453	54414	6	737	MVP	endocrine/metabolic
	Ovarian_dysfunction	Expanded ChrX mCA	1.38351	0.58	0.998327	0.324625	0.579961	450	27856	3	151	BioVU	endocrine/metabolic
	Ovarian_dysfunction	Expanded ChrX mCA	1.19957	0.59	0.950632	0.181963	0.335567					Overall	endocrine/metabolic
	Ovarian_dysfunction	Expanded ChrY mCA	1.71068	0.27	0.511869	0.53689	0.48416					Overall	endocrine/metabolic
	Ovarian_dysfunction	Expanded ChrY mCA	1.71068	0.27	0.462268	0.53689	0.48416	56	556945	6	62968	MVP	endocrine/metabolic
	Ovarian_dysfunction	Expanded DNMT3A	1.84446	0.29	0.703342	0.612187	0.584333					Overall	endocrine/metabolic
	Ovarian_dysfunction	Expanded DNMT3A	1.84446	0.29	0.769948	0.612187	0.584333	182	233285	3	3873	UK Biobank	endocrine/metabolic
	Overweight_obesity_and_other_hyperalimentation	Any expanded mCA	0.891471	0.12	0.509251	-0.114883	0.0741692	5684	39059	196	1936	BioVU	endocrine/metabolic
	Overweight_obesity_and_other_hyperalimentation	Any expanded mCA	0.795123	0.17	0.751409	-0.229258	0.168845	1232	15389	39	738	MGB Biobank	endocrine/metabolic
	Overweight_obesity_and_other_hyperalimentation	Any expanded mCA	0.870988	3.9e-20	3.32254e-18	-0.138127	0.0150268					Overall	endocrine/metabolic
	Overweight_obesity_and_other_hyperalimentation	Any expanded mCA	0.92937	0.061	0.340212	-0.0732485	0.039152	24006	420998	722	11586	UK Biobank	endocrine/metabolic
	Overweight_obesity_and_other_hyperalimentation	Any expanded mCA	0.860444	3e-19	2.94183e-17	-0.150307	0.0167615	55485	289446	4391	41455	MVP	endocrine/metabolic
	Overweight_obesity_and_other_hyperalimentation	Any mCA	0.762091	0.0037	0.478436	-0.27169	0.0934657	1232	15389	148	2652	MGB Biobank	endocrine/metabolic
	Overweight_obesity_and_other_hyperalimentation	Any mCA	0.865827	1.7e-25	2.37168e-23	-0.14407	0.0138031	55485	289446	6787	58250	MVP	endocrine/metabolic
	Overweight_obesity_and_other_hyperalimentation	Any mCA	0.899582	3.2e-23	3.22582e-21	-0.105826	0.0106599					Overall	endocrine/metabolic
	Overweight_obesity_and_other_hyperalimentation	Any mCA	1.01108	0.78	0.957576	0.0110219	0.039183	5684	39059	805	6380	BioVU	endocrine/metabolic
	Overweight_obesity_and_other_hyperalimentation	Any mCA	0.947174	0.0042	0.0886066	-0.0542722	0.0189465	24006	420998	3690	61869	UK Biobank	endocrine/metabolic
	Overweight_obesity_and_other_hyperalimentation	ASXL1	1.1759	0.021	0.179937	0.162032	0.0700742					Overall	endocrine/metabolic
	Overweight_obesity_and_other_hyperalimentation	ASXL1	1.58305	0.035	0.410479	0.459356	0.217352	1837	20428	22	187	MGB Biobank	endocrine/metabolic
	Overweight_obesity_and_other_hyperalimentation	ASXL1	1.13603	0.085	0.430122	0.127542	0.0740269	22889	399948	185	2470	UK Biobank	endocrine/metabolic
	Overweight_obesity_and_other_hyperalimentation	Autosomal mCA	0.717899	0.05	0.468594	-0.331426	0.169312	1232	15389	37	716	MGB Biobank	endocrine/metabolic
	Overweight_obesity_and_other_hyperalimentation	Autosomal mCA	1.0071	0.84	0.95349	0.00707865	0.0348723	24006	420998	857	14386	UK Biobank	endocrine/metabolic
	Overweight_obesity_and_other_hyperalimentation	Autosomal mCA	0.938869	0.0019	0.0191848	-0.0630792	0.0202993					Overall	endocrine/metabolic
	Overweight_obesity_and_other_hyperalimentation	Autosomal mCA	0.979756	0.74	0.925574	-0.0204514	0.0617464	5684	39059	284	2358	BioVU	endocrine/metabolic
	Overweight_obesity_and_other_hyperalimentation	Autosomal mCA	0.897089	8.6e-05	0.00215176	-0.1086	0.027657	55485	289446	1386	10497	MVP	endocrine/metabolic
	Overweight_obesity_and_other_hyperalimentation	CHIP	1.20667	0.015	0.39781	0.187864	0.0774177	1837	20428	207	2061	MGB Biobank	endocrine/metabolic
	Overweight_obesity_and_other_hyperalimentation	CHIP	1.01673	0.5	0.794216	0.0165872	0.0245349					Overall	endocrine/metabolic
	Overweight_obesity_and_other_hyperalimentation	CHIP	0.997468	0.92	0.965911	-0.0025357	0.0258683	24325	423873	1621	26395	UK Biobank	endocrine/metabolic
	Overweight_obesity_and_other_hyperalimentation	ChrX mCA	0.682465	0.044	0.674105	-0.382044	0.189814	668	8077	30	546	MGB Biobank	endocrine/metabolic
	Overweight_obesity_and_other_hyperalimentation	ChrX mCA	0.989382	0.72	0.965665	-0.0106744	0.0294035					Overall	endocrine/metabolic
	Overweight_obesity_and_other_hyperalimentation	ChrX mCA	0.841908	0.03	0.879522	-0.172085	0.0792112	6111	20748	171	717	MVP	endocrine/metabolic
	Overweight_obesity_and_other_hyperalimentation	ChrX mCA	1.02785	0.62	0.952701	0.0274704	0.0561734	3520	21202	355	2289	BioVU	endocrine/metabolic
	Overweight_obesity_and_other_hyperalimentation	ChrX mCA	1.02636	0.51	0.963912	0.0260155	0.0391448	12939	227056	705	11469	UK Biobank	endocrine/metabolic
	Overweight_obesity_and_other_hyperalimentation	ChrY mCA	0.85548	3.7e-34	1.33979e-31	-0.156093	0.0128104					Overall	endocrine/metabolic
	Overweight_obesity_and_other_hyperalimentation	ChrY mCA	0.817095	0.11	0.922534	-0.202	0.127593	564	7312	90	1578	MGB Biobank	endocrine/metabolic
	Overweight_obesity_and_other_hyperalimentation	ChrY mCA	0.85118	8.3e-26	1.57255e-23	-0.161131	0.01534	49374	268698	5470	49897	MVP	endocrine/metabolic
	Overweight_obesity_and_other_hyperalimentation	ChrY mCA	0.872313	0.08	0.78621	-0.136607	0.0780825	2164	17857	217	2218	BioVU	endocrine/metabolic
	Overweight_obesity_and_other_hyperalimentation	ChrY mCA	0.866671	8.6e-09	1.53544e-06	-0.143096	0.0248567	11067	193942	2279	38736	UK Biobank	endocrine/metabolic
	Overweight_obesity_and_other_hyperalimentation	DDR	1.16559	0.5	0.824247	0.153231	0.227475	1837	20428	20	213	MGB Biobank	endocrine/metabolic
	Overweight_obesity_and_other_hyperalimentation	DDR	1.04445	0.65	0.851131	0.043491	0.0971897					Overall	endocrine/metabolic
	Overweight_obesity_and_other_hyperalimentation	DDR	1.01917	0.86	0.970591	0.0189848	0.107495	22791	398835	87	1357	UK Biobank	endocrine/metabolic
	Overweight_obesity_and_other_hyperalimentation	DNMT3A	0.95174	0.16	0.692824	-0.0494637	0.0349619	23559	412097	855	14619	UK Biobank	endocrine/metabolic
	Overweight_obesity_and_other_hyperalimentation	DNMT3A	0.963361	0.26	0.769551	-0.0373273	0.0333247					Overall	endocrine/metabolic
	Overweight_obesity_and_other_hyperalimentation	DNMT3A	1.0868	0.45	0.972689	0.0832339	0.110193	1837	20428	91	984	MGB Biobank	endocrine/metabolic
	Overweight_obesity_and_other_hyperalimentation	Expanded ASXL1	0.698962	0.43	0.782984	-0.358158	0.449751	1837	20428	5	106	MGB Biobank	endocrine/metabolic
	Overweight_obesity_and_other_hyperalimentation	Expanded ASXL1	1.06852	0.53	0.848061	0.066277	0.105846	22794	398714	90	1236	UK Biobank	endocrine/metabolic
	Overweight_obesity_and_other_hyperalimentation	Expanded ASXL1	1.04498	0.67	0.888899	0.0440025	0.103032					Overall	endocrine/metabolic
	Overweight_obesity_and_other_hyperalimentation	Expanded Autosomal mCA	0.897779	0.0083	0.0756508	-0.107831	0.0408499	55485	289446	625	5223	MVP	endocrine/metabolic
	Overweight_obesity_and_other_hyperalimentation	Expanded Autosomal mCA	0.702118	0.25	0.590877	-0.353654	0.304349	1232	15389	11	231	MGB Biobank	endocrine/metabolic
	Overweight_obesity_and_other_hyperalimentation	Expanded Autosomal mCA	0.921859	0.015	0.0845025	-0.0813625	0.0334866					Overall	endocrine/metabolic
	Overweight_obesity_and_other_hyperalimentation	Expanded Autosomal mCA	1.03654	0.64	0.826862	0.0358929	0.0764556	24006	420998	173	2794	UK Biobank	endocrine/metabolic
	Overweight_obesity_and_other_hyperalimentation	Expanded Autosomal mCA	0.911438	0.33	0.795869	-0.0927313	0.0950669	5684	39059	114	988	BioVU	endocrine/metabolic
	Overweight_obesity_and_other_hyperalimentation	Expanded CHIP	1.10824	0.36	0.861504	0.102773	0.112877	1837	20428	88	1020	MGB Biobank	endocrine/metabolic
	Overweight_obesity_and_other_hyperalimentation	Expanded CHIP	1.01415	0.69	0.863082	0.01405	0.0355742					Overall	endocrine/metabolic
	Overweight_obesity_and_other_hyperalimentation	Expanded CHIP	1.00427	0.91	0.970023	0.00426574	0.0374844	23446	409425	742	11947	UK Biobank	endocrine/metabolic
	Overweight_obesity_and_other_hyperalimentation	Expanded ChrX mCA	0.900124	0.69	0.998427	-0.105222	0.267935	3520	21202	14	124	BioVU	endocrine/metabolic
	Overweight_obesity_and_other_hyperalimentation	Expanded ChrX mCA	0.937243	0.57	0.99887	-0.0648125	0.115528	6111	20748	78	274	MVP	endocrine/metabolic
	Overweight_obesity_and_other_hyperalimentation	Expanded ChrX mCA	0.495608	0.02	0.22905	-0.701969	0.301698	12939	227056	11	382	UK Biobank	endocrine/metabolic
	Overweight_obesity_and_other_hyperalimentation	Expanded ChrX mCA	0.868869	0.16	0.722289	-0.140563	0.10008					Overall	endocrine/metabolic
	Overweight_obesity_and_other_hyperalimentation	Expanded ChrY mCA	0.852397	6.5e-22	1.27501e-19	-0.159703	0.0166001					Overall	endocrine/metabolic
	Overweight_obesity_and_other_hyperalimentation	Expanded ChrY mCA	0.885819	0.0084	0.200353	-0.121243	0.0460191	11067	193942	548	8553	UK Biobank	endocrine/metabolic
	Overweight_obesity_and_other_hyperalimentation	Expanded ChrY mCA	0.847656	5.4e-20	7.48964e-18	-0.165281	0.0180538	49374	268698	3774	37121	MVP	endocrine/metabolic
	Overweight_obesity_and_other_hyperalimentation	Expanded ChrY mCA	0.936875	0.75	0.956805	-0.0652058	0.204409	564	7312	29	493	MGB Biobank	endocrine/metabolic
	Overweight_obesity_and_other_hyperalimentation	Expanded ChrY mCA	0.809929	0.09	0.862807	-0.210808	0.124274	2164	17857	72	879	BioVU	endocrine/metabolic
	Overweight_obesity_and_other_hyperalimentation	Expanded DDR	0.407154	0.12	0.407115	-0.898564	0.578777	1837	20428	3	91	MGB Biobank	endocrine/metabolic
	Overweight_obesity_and_other_hyperalimentation	Expanded DDR	0.818519	0.27	0.502048	-0.200259	0.182765					Overall	endocrine/metabolic
	Overweight_obesity_and_other_hyperalimentation	Expanded DDR	0.884339	0.52	0.766723	-0.122915	0.192621	22731	397993	27	515	UK Biobank	endocrine/metabolic
	Overweight_obesity_and_other_hyperalimentation	Expanded DNMT3A	0.969639	0.56	0.896531	-0.0308317	0.0526001	23073	403633	369	6155	UK Biobank	endocrine/metabolic
	Overweight_obesity_and_other_hyperalimentation	Expanded DNMT3A	0.9779	0.65	0.918755	-0.0223483	0.0499253					Overall	endocrine/metabolic
	Overweight_obesity_and_other_hyperalimentation	Expanded DNMT3A	1.05628	0.73	0.955341	0.054755	0.158577	1837	20428	42	497	MGB Biobank	endocrine/metabolic
	Overweight_obesity_and_other_hyperalimentation	Expanded JAK2	0.581756	0.15	0.252823	-0.541704	0.37805					Overall	endocrine/metabolic
	Overweight_obesity_and_other_hyperalimentation	Expanded JAK2	0.581756	0.15	0.263778	-0.541704	0.37805	22711	397705	7	227	UK Biobank	endocrine/metabolic
	Overweight_obesity_and_other_hyperalimentation	Expanded Splice	1.81308	8.5e-05	0.00044253	0.595028	0.151438					Overall	endocrine/metabolic
	Overweight_obesity_and_other_hyperalimentation	Expanded Splice	3.02613	0.0011	0.0106603	1.10729	0.338672	1837	20428	9	53	MGB Biobank	endocrine/metabolic
	Overweight_obesity_and_other_hyperalimentation	Expanded Splice	1.59521	0.0058	0.0174567	0.467007	0.169307	22739	397861	35	383	UK Biobank	endocrine/metabolic
	Overweight_obesity_and_other_hyperalimentation	Expanded TET2	1.04852	0.55	0.738108	0.0473826	0.0792456					Overall	endocrine/metabolic
	Overweight_obesity_and_other_hyperalimentation	Expanded TET2	1.04786	0.57	0.785542	0.0467532	0.0831456	22850	399753	146	2275	UK Biobank	endocrine/metabolic
	Overweight_obesity_and_other_hyperalimentation	Expanded TET2	1.05509	0.84	0.969138	0.0536241	0.261818	1837	20428	15	190	MGB Biobank	endocrine/metabolic
	Overweight_obesity_and_other_hyperalimentation	JAK2	0.563976	0.13	0.222587	-0.572744	0.378049					Overall	endocrine/metabolic
	Overweight_obesity_and_other_hyperalimentation	JAK2	0.563976	0.13	0.232573	-0.572744	0.378049	22711	397712	7	234	UK Biobank	endocrine/metabolic
	Overweight_obesity_and_other_hyperalimentation	Splice	1.53157	0.0011	0.00513065	0.426293	0.130854					Overall	endocrine/metabolic
	Overweight_obesity_and_other_hyperalimentation	Splice	1.43554	0.012	0.0362893	0.36154	0.14466	22752	398044	48	566	UK Biobank	endocrine/metabolic
	Overweight_obesity_and_other_hyperalimentation	Splice	2.04986	0.019	0.112212	0.717772	0.306919	1837	20428	11	86	MGB Biobank	endocrine/metabolic
	Overweight_obesity_and_other_hyperalimentation	TET2	1.39924	0.028	0.416136	0.335931	0.153309	1837	20428	46	444	MGB Biobank	endocrine/metabolic
	Overweight_obesity_and_other_hyperalimentation	TET2	1.0784	0.15	0.47149	0.0754758	0.0520094					Overall	endocrine/metabolic
	Overweight_obesity_and_other_hyperalimentation	TET2	1.04248	0.45	0.833197	0.0416021	0.0552881	23037	402700	333	5222	UK Biobank	endocrine/metabolic
	Pain	Any expanded mCA	0.996435	0.96	0.989097	-0.00357095	0.064924	5515	43161	264	2001	BioVU	neurological
	Pain	Any expanded mCA	1.15966	0.68	0.949473	0.148129	0.364362	163	20493	9	931	MGB Biobank	neurological
	Pain	Any expanded mCA	0.781461	0.25	0.683431	-0.24659	0.213098	1020	446725	24	12350	UK Biobank	neurological
	Pain	Any expanded mCA	0.980839	0.75	0.89289	-0.0193468	0.0612226					Overall	neurological
	Pain	Any mCA	1.01307	0.95	0.997385	0.0129871	0.214949	163	20493	31	3455	MGB Biobank	neurological
	Pain	Any mCA	1.07601	0.42	0.811207	0.0732572	0.0916794	1020	446725	160	65753	UK Biobank	neurological
	Pain	Any mCA	1.01061	0.78	0.957576	0.0105504	0.0375609	5515	43161	910	6829	BioVU	neurological
	Pain	Any mCA	1.01958	0.57	0.800185	0.0193956	0.0343113					Overall	neurological
	Pain	ASXL1	1.13156	0.63	0.851176	0.123595	0.253442					Overall	neurological
	Pain	ASXL1	1.26078	0.49	0.858087	0.231729	0.336092	970	424416	9	2663	UK Biobank	neurological
	Pain	ASXL1	0.98122	0.96	0.996786	-0.0189584	0.38589	484	27801	7	266	MGB Biobank	neurological
	Pain	Autosomal mCA	1.21027	0.57	0.960637	0.190844	0.335709	163	20493	10	916	MGB Biobank	neurological
	Pain	Autosomal mCA	1.09839	0.071	0.26162	0.0938475	0.0520508					Overall	neurological
	Pain	Autosomal mCA	1.08639	0.14	0.654023	0.0828569	0.0558034	5515	43161	357	2492	BioVU	neurological
	Pain	Autosomal mCA	1.17598	0.31	0.64001	0.162103	0.159925	1020	446725	41	15277	UK Biobank	neurological
	Pain	CHIP	0.759898	0.07	0.630271	-0.274572	0.151632	484	27801	52	2842	MGB Biobank	neurological
	Pain	CHIP	1.08309	0.51	0.807431	0.0798138	0.120812	1036	449845	75	28092	UK Biobank	neurological
	Pain	CHIP	0.943843	0.54	0.82435	-0.0577959	0.0944885					Overall	neurological
	Pain	ChrX mCA	1.21929	0.25	0.852765	0.198269	0.171977	597	240919	37	12213	UK Biobank	neurological
	Pain	ChrX mCA	0.872255	0.72	0.944286	-0.136673	0.37697	99	11017	8	751	MGB Biobank	neurological
	Pain	ChrX mCA	1.04311	0.47	0.928054	0.0422081	0.0586351	3057	24470	329	2577	BioVU	neurological
	Pain	ChrX mCA	1.05582	0.32	0.919245	0.0543205	0.0549062					Overall	neurological
	Pain	ChrY mCA	0.948959	0.44	0.970944	-0.0523892	0.0679117	2458	18691	296	2251	BioVU	neurological
	Pain	ChrY mCA	0.94692	0.67	0.935023	-0.0545405	0.127149	423	205806	90	41140	UK Biobank	neurological
	Pain	ChrY mCA	0.956653	0.45	0.649117	-0.0443141	0.0588913					Overall	neurological
	Pain	ChrY mCA	1.22451	0.53	0.971288	0.20254	0.321824	64	9476	17	2024	MGB Biobank	neurological
	Pain	DDR	0.501971	0.17	0.508432	-0.689213	0.505188	484	27801	4	283	MGB Biobank	neurological
	Pain	DDR	1.4189	0.44	0.762615	0.349881	0.448863	966	423202	5	1449	UK Biobank	neurological
	Pain	DDR	0.897149	0.75	0.899834	-0.108534	0.335548					Overall	neurological
	Pain	DNMT3A	1.04229	0.8	0.978007	0.0414166	0.162118	1001	437262	40	15509	UK Biobank	neurological
	Pain	DNMT3A	0.943952	0.76	0.979613	-0.0576804	0.192032	484	27801	30	1324	MGB Biobank	neurological
	Pain	DNMT3A	1.00018	1	0.99973	0.000179297	0.123877					Overall	neurological
	Pain	Expanded ASXL1	1.51554	0.17	0.441595	0.415773	0.304923					Overall	neurological
	Pain	Expanded ASXL1	1.61991	0.24	0.591587	0.482371	0.411087	967	423084	6	1331	UK Biobank	neurological
	Pain	Expanded ASXL1	1.39698	0.46	0.81288	0.334312	0.454649	484	27801	5	134	MGB Biobank	neurological
	Pain	Expanded Autosomal mCA	1.55922	0.39	0.677393	0.444185	0.513879	163	20493	4	295	MGB Biobank	neurological
	Pain	Expanded Autosomal mCA	0.88094	0.76	0.889623	-0.126766	0.410155	1020	446725	6	2966	UK Biobank	neurological
	Pain	Expanded Autosomal mCA	1.06198	0.48	0.871574	0.0601352	0.0850973	5515	43161	144	1042	BioVU	neurological
	Pain	Expanded Autosomal mCA	1.06445	0.45	0.711779	0.0624578	0.0822486					Overall	neurological
	Pain	Expanded CHIP	1.2688	0.14	0.378591	0.238072	0.162468	1001	434470	40	12717	UK Biobank	neurological
	Pain	Expanded CHIP	1.10201	0.44	0.694051	0.0971381	0.125321					Overall	neurological
	Pain	Expanded CHIP	0.89592	0.58	0.935478	-0.109904	0.19692	484	27801	29	1359	MGB Biobank	neurological
	Pain	Expanded ChrX mCA	0.676554	0.22	0.966719	-0.390743	0.317005	3057	24470	10	134	BioVU	neurological
	Pain	Expanded ChrX mCA	0.676554	0.22	0.771398	-0.390743	0.317005					Overall	neurological
	Pain	Expanded ChrY mCA	0.97514	0.8	0.985312	-0.0251739	0.100591	2458	18691	113	880	BioVU	neurological
	Pain	Expanded ChrY mCA	0.740896	0.24	0.826687	-0.299895	0.252578	423	205806	18	9139	UK Biobank	neurological
	Pain	Expanded ChrY mCA	1.46625	0.42	0.935628	0.382705	0.479282	64	9476	6	618	MGB Biobank	neurological
	Pain	Expanded ChrY mCA	0.954597	0.61	0.789756	-0.0464656	0.091725					Overall	neurological
	Pain	Expanded DDR	0.993783	0.99	0.993896	-0.00623686	0.501536					Overall	neurological
	Pain	Expanded DNMT3A	1.30128	0.1	0.449436	0.263347	0.160246					Overall	neurological
	Pain	Expanded DNMT3A	1.285	0.26	0.743204	0.250761	0.221377	982	428280	21	6527	UK Biobank	neurological
	Pain	Expanded DNMT3A	1.31943	0.23	0.826269	0.277201	0.232259	484	27801	20	644	MGB Biobank	neurological
	Pain	Expanded Splice	2.06416	0.15	0.243028	0.724724	0.508652					Overall	neurological
	Pain	Expanded Splice	2.06416	0.15	0.336744	0.724724	0.508652	484	27801	4	79	MGB Biobank	neurological
	Pain	Expanded TET2	1.39866	0.35	0.617477	0.335518	0.355749	969	424174	8	2421	UK Biobank	neurological
	Pain	Expanded TET2	1.11722	0.69	0.836227	0.110839	0.279883					Overall	neurological
	Pain	Expanded TET2	0.775587	0.58	0.918949	-0.254136	0.453413	484	27801	5	261	MGB Biobank	neurological
	Pain	Splice	1.48511	0.3	0.424872	0.395488	0.383362					Overall	neurological
	Pain	Splice	1.50025	0.37	0.66921	0.405629	0.455781	484	27801	5	129	MGB Biobank	neurological
	Pain	TET2	0.602717	0.14	0.631091	-0.506307	0.341151	484	27801	9	624	MGB Biobank	neurological
	Pain	TET2	1.20682	0.46	0.837867	0.187991	0.252574	977	427317	16	5564	UK Biobank	neurological
	Pain	TET2	0.943808	0.78	0.954708	-0.0578325	0.202995					Overall	neurological
	Pain_and_other_symptoms_associated_with_female_genital_organs	Any expanded mCA	1.1077	0.57	0.883776	0.102282	0.179664	1238	25829	32	711	BioVU	genitourinary
	Pain_and_other_symptoms_associated_with_female_genital_organs	Any expanded mCA	0.896398	0.81	0.95155	-0.10937	0.4488	894	238502	5	1852	UK Biobank	genitourinary
	Pain_and_other_symptoms_associated_with_female_genital_organs	Any expanded mCA	2.94562	0.068	0.595761	1.08032	0.592666	90	9660	3	150	MGB Biobank	genitourinary
	Pain_and_other_symptoms_associated_with_female_genital_organs	Any expanded mCA	1.15832	0.36	0.63712	0.146973	0.160558					Overall	genitourinary
	Pain_and_other_symptoms_associated_with_female_genital_organs	Any mCA	1.88664	0.057	0.761678	0.634799	0.33406	90	9660	11	950	MGB Biobank	genitourinary
	Pain_and_other_symptoms_associated_with_female_genital_organs	Any mCA	0.875452	0.13	0.796634	-0.133015	0.0887501	1238	25829	145	3902	BioVU	genitourinary
	Pain_and_other_symptoms_associated_with_female_genital_organs	Any mCA	0.921269	0.27	0.528601	-0.082003	0.074261					Overall	genitourinary
	Pain_and_other_symptoms_associated_with_female_genital_organs	Any mCA	0.922349	0.59	0.887881	-0.080832	0.14839	894	238502	49	19027	UK Biobank	genitourinary
	Pain_and_other_symptoms_associated_with_female_genital_organs	Autosomal mCA	1.66905	0.32	0.850736	0.512255	0.518256	90	9660	4	373	MGB Biobank	genitourinary
	Pain_and_other_symptoms_associated_with_female_genital_organs	Autosomal mCA	1.02618	0.85	0.954415	0.0258419	0.141297	1238	25829	53	1356	BioVU	genitourinary
	Pain_and_other_symptoms_associated_with_female_genital_organs	Autosomal mCA	0.981415	0.93	0.980711	-0.01876	0.211622	894	238502	23	7635	UK Biobank	genitourinary
	Pain_and_other_symptoms_associated_with_female_genital_organs	Autosomal mCA	1.03722	0.75	0.902532	0.0365464	0.114602					Overall	genitourinary
	Pain_and_other_symptoms_associated_with_female_genital_organs	CHIP	1.25503	0.11	0.42821	0.22716	0.141346	906	241734	54	15036	UK Biobank	genitourinary
	Pain_and_other_symptoms_associated_with_female_genital_organs	CHIP	1.17009	0.23	0.582304	0.157085	0.130214					Overall	genitourinary
	Pain_and_other_symptoms_associated_with_female_genital_organs	CHIP	0.789817	0.48	0.943379	-0.235954	0.334748	197	13200	10	1239	MGB Biobank	genitourinary
	Pain_and_other_symptoms_associated_with_female_genital_organs	ChrX mCA	0.861923	0.1	0.793724	-0.14859	0.0904033					Overall	genitourinary
	Pain_and_other_symptoms_associated_with_female_genital_organs	ChrX mCA	1.85517	0.13	0.788041	0.617978	0.408021	90	9660	7	628	MGB Biobank	genitourinary
	Pain_and_other_symptoms_associated_with_female_genital_organs	ChrX mCA	0.819117	0.057	0.709035	-0.199528	0.105028	1238	25829	99	2787	BioVU	genitourinary
	Pain_and_other_symptoms_associated_with_female_genital_organs	ChrX mCA	0.862368	0.45	0.953802	-0.148073	0.197269	894	238502	27	12159	UK Biobank	genitourinary
	Pain_and_other_symptoms_associated_with_female_genital_organs	DDR	1.67615	0.37	0.665715	0.516498	0.578841					Overall	genitourinary
	Pain_and_other_symptoms_associated_with_female_genital_organs	DDR	1.67615	0.37	0.714723	0.516498	0.578841	855	227364	3	666	UK Biobank	genitourinary
	Pain_and_other_symptoms_associated_with_female_genital_organs	DNMT3A	1.22338	0.27	0.791515	0.201619	0.183774	883	235691	31	8993	UK Biobank	genitourinary
	Pain_and_other_symptoms_associated_with_female_genital_organs	DNMT3A	1.17925	0.33	0.801334	0.16488	0.168694					Overall	genitourinary
	Pain_and_other_symptoms_associated_with_female_genital_organs	DNMT3A	0.968684	0.94	0.988099	-0.0318166	0.425226	197	13200	6	629	MGB Biobank	genitourinary
	Pain_and_other_symptoms_associated_with_female_genital_organs	Expanded Autosomal mCA	0.679255	0.5	0.743105	-0.386758	0.578577	894	238502	3	1475	UK Biobank	genitourinary
	Pain_and_other_symptoms_associated_with_female_genital_organs	Expanded Autosomal mCA	1.14739	0.45	0.711779	0.137486	0.181983					Overall	genitourinary
	Pain_and_other_symptoms_associated_with_female_genital_organs	Expanded Autosomal mCA	1.21537	0.31	0.775078	0.195046	0.191713	1238	25829	28	578	BioVU	genitourinary
	Pain_and_other_symptoms_associated_with_female_genital_organs	Expanded CHIP	1.38074	0.11	0.330138	0.322619	0.204049	877	233412	25	6714	UK Biobank	genitourinary
	Pain_and_other_symptoms_associated_with_female_genital_organs	Expanded CHIP	1.2442	0.26	0.52645	0.218497	0.192871					Overall	genitourinary
	Pain_and_other_symptoms_associated_with_female_genital_organs	Expanded CHIP	0.519698	0.27	0.816951	-0.654507	0.59084	197	13200	3	595	MGB Biobank	genitourinary
	Pain_and_other_symptoms_associated_with_female_genital_organs	Expanded ChrX mCA	1.63664	0.17	0.733038	0.492648	0.356545					Overall	genitourinary
	Pain_and_other_symptoms_associated_with_female_genital_organs	Expanded ChrX mCA	0.989678	0.98	0.998427	-0.0103758	0.409585	1238	25829	6	146	BioVU	genitourinary
	Pain_and_other_symptoms_associated_with_female_genital_organs	Expanded DNMT3A	1.44056	0.16	0.63007	0.365032	0.261349	867	230528	15	3830	UK Biobank	genitourinary
	Pain_and_other_symptoms_associated_with_female_genital_organs	Expanded DNMT3A	1.317	0.26	0.671385	0.275357	0.245612					Overall	genitourinary
	Pain_and_other_symptoms_associated_with_female_genital_organs	Expanded TET2	1.31273	0.59	0.76708	0.272113	0.502086					Overall	genitourinary
	Pain_and_other_symptoms_associated_with_female_genital_organs	Expanded TET2	1.31273	0.59	0.790982	0.272113	0.502086	856	227945	4	1247	UK Biobank	genitourinary
	Pain_and_other_symptoms_associated_with_female_genital_organs	TET2	0.988516	0.97	0.994053	-0.0115509	0.355739	860	229564	8	2866	UK Biobank	genitourinary
	Pain_and_other_symptoms_associated_with_female_genital_organs	TET2	0.988516	0.97	0.997184	-0.0115509	0.355739					Overall	genitourinary
	Pain_in_joint	Any expanded mCA	0.946714	2.4e-05	0.000342005	-0.0547586	0.0129588	74558	163008	7664	23720	MVP	musculoskeletal
	Pain_in_joint	Any expanded mCA	0.927752	0.84	0.985849	-0.0749905	0.38146	186	13128	8	564	MGB Biobank	musculoskeletal
	Pain_in_joint	Any expanded mCA	1.19104	0.38	0.774233	0.174828	0.197607	792	445934	29	12325	UK Biobank	musculoskeletal
	Pain_in_joint	Any expanded mCA	0.843622	0.008	0.113233	-0.170051	0.0641099	6648	31254	267	1583	BioVU	musculoskeletal
	Pain_in_joint	Any expanded mCA	0.94333	4.1e-06	6.98268e-05	-0.0583394	0.0126687					Overall	musculoskeletal
	Pain_in_joint	Any mCA	0.949164	4.5e-07	8.31356e-06	-0.0521734	0.0103426					Overall	musculoskeletal
	Pain_in_joint	Any mCA	0.890767	0.28	0.754702	-0.115673	0.107287	792	445934	113	65661	UK Biobank	musculoskeletal
	Pain_in_joint	Any mCA	0.94878	1.4e-06	2.07072e-05	-0.0525783	0.0108814	74558	163008	11455	33253	MVP	musculoskeletal
	Pain_in_joint	Any mCA	0.950107	0.15	0.796634	-0.0511805	0.0355663	6648	31254	996	5019	BioVU	musculoskeletal
	Pain_in_joint	Any mCA	1.30718	0.18	0.885091	0.26787	0.198143	186	13128	39	1933	MGB Biobank	musculoskeletal
	Pain_in_joint	ASXL1	0.43645	0.15	0.631373	-0.829081	0.582914	596	16593	3	140	MGB Biobank	musculoskeletal
	Pain_in_joint	ASXL1	0.813251	0.54	0.825965	-0.206716	0.335929					Overall	musculoskeletal
	Pain_in_joint	ASXL1	1.10823	0.8	0.945606	0.102762	0.411052	738	423681	6	2658	UK Biobank	musculoskeletal
	Pain_in_joint	Autosomal mCA	0.983976	0.46	0.782756	-0.0161537	0.0218555	74558	163008	2240	6038	MVP	musculoskeletal
	Pain_in_joint	Autosomal mCA	0.960124	0.45	0.823092	-0.0406927	0.0544003	6648	31254	370	1897	BioVU	musculoskeletal
	Pain_in_joint	Autosomal mCA	0.979183	0.3	0.591539	-0.0210372	0.0201533					Overall	musculoskeletal
	Pain_in_joint	Autosomal mCA	0.930669	0.71	0.89936	-0.0718519	0.19628	792	445934	27	15267	UK Biobank	musculoskeletal
	Pain_in_joint	Autosomal mCA	0.605866	0.28	0.816997	-0.501097	0.460568	186	13128	5	538	MGB Biobank	musculoskeletal
	Pain_in_joint	CHIP	0.753813	0.058	0.593942	-0.282611	0.149292	596	16593	54	1488	MGB Biobank	musculoskeletal
	Pain_in_joint	CHIP	1.13014	0.36	0.715897	0.122339	0.13322	794	449058	62	28035	UK Biobank	musculoskeletal
	Pain_in_joint	CHIP	0.944431	0.57	0.831069	-0.0571731	0.0993994					Overall	musculoskeletal
	Pain_in_joint	ChrX mCA	0.967204	0.64	0.990208	-0.0333457	0.0703669	7010	9687	216	307	MVP	musculoskeletal
	Pain_in_joint	ChrX mCA	1.74886	0.094	0.708026	0.558963	0.334267	102	6731	11	361	MGB Biobank	musculoskeletal
	Pain_in_joint	ChrX mCA	0.886265	0.57	0.963912	-0.12074	0.211318	486	240527	24	12198	UK Biobank	musculoskeletal
	Pain_in_joint	ChrX mCA	0.972963	0.61	0.952701	-0.0274095	0.053717	3948	16650	388	1739	BioVU	musculoskeletal
	Pain_in_joint	ChrX mCA	0.976255	0.56	0.948691	-0.024031	0.0415277					Overall	musculoskeletal
	Pain_in_joint	ChrY mCA	1.2969	0.35	0.970502	0.25998	0.275769	84	6397	23	1170	MGB Biobank	musculoskeletal
	Pain_in_joint	ChrY mCA	0.956402	0.5	0.971723	-0.0445766	0.0664044	2700	14604	306	1772	BioVU	musculoskeletal
	Pain_in_joint	ChrY mCA	0.942224	3.6e-07	5.37363e-06	-0.0595121	0.0116949					Overall	musculoskeletal
	Pain_in_joint	ChrY mCA	0.859196	0.29	0.814726	-0.151758	0.144691	306	205407	69	41070	UK Biobank	musculoskeletal
	Pain_in_joint	ChrY mCA	0.941797	5e-07	6.41066e-06	-0.0599651	0.011932	67548	153321	9443	28583	MVP	musculoskeletal
	Pain_in_joint	DDR	1.496	0.11	0.354866	0.402792	0.254838					Overall	musculoskeletal
	Pain_in_joint	DDR	1.80481	0.19	0.507137	0.590456	0.449286	737	422467	5	1444	UK Biobank	musculoskeletal
	Pain_in_joint	DDR	1.36859	0.31	0.68489	0.313778	0.309429	596	16593	11	147	MGB Biobank	musculoskeletal
	Pain_in_joint	DNMT3A	0.634415	0.04	0.758789	-0.455052	0.221951	596	16593	22	706	MGB Biobank	musculoskeletal
	Pain_in_joint	DNMT3A	0.909371	0.49	0.887767	-0.0950017	0.136834					Overall	musculoskeletal
	Pain_in_joint	DNMT3A	1.134	0.47	0.899409	0.125751	0.173791	767	436499	35	15476	UK Biobank	musculoskeletal
	Pain_in_joint	Expanded ASXL1	1.77382	0.2	0.475971	0.573136	0.450383					Overall	musculoskeletal
	Pain_in_joint	Expanded ASXL1	1.77382	0.2	0.546736	0.573136	0.450383	737	422350	5	1327	UK Biobank	musculoskeletal
	Pain_in_joint	Expanded Autosomal mCA	1.56211	0.18	0.454118	0.44604	0.33623	792	445934	9	2958	UK Biobank	musculoskeletal
	Pain_in_joint	Expanded Autosomal mCA	0.97478	0.42	0.72775	-0.0255433	0.0318222	74558	163008	1030	3020	MVP	musculoskeletal
	Pain_in_joint	Expanded Autosomal mCA	0.923223	0.33	0.796646	-0.0798841	0.0826243	6648	31254	152	812	BioVU	musculoskeletal
	Pain_in_joint	Expanded Autosomal mCA	0.971554	0.33	0.615654	-0.0288583	0.0295807					Overall	musculoskeletal
	Pain_in_joint	Expanded CHIP	0.696664	0.093	0.587895	-0.361452	0.215207	596	16593	24	718	MGB Biobank	musculoskeletal
	Pain_in_joint	Expanded CHIP	1.17094	0.4	0.661612	0.157808	0.187329	762	433709	30	12686	UK Biobank	musculoskeletal
	Pain_in_joint	Expanded CHIP	0.936101	0.64	0.828581	-0.0660318	0.141297					Overall	musculoskeletal
	Pain_in_joint	Expanded ChrX mCA	0.68514	0.16	0.926442	-0.378131	0.268044	3948	16650	14	104	BioVU	musculoskeletal
	Pain_in_joint	Expanded ChrX mCA	1.02274	0.83	0.99887	0.0224896	0.106856	7010	9687	90	111	MVP	musculoskeletal
	Pain_in_joint	Expanded ChrX mCA	0.968074	0.74	0.981325	-0.0324471	0.0992593					Overall	musculoskeletal
	Pain_in_joint	Expanded ChrY mCA	0.94369	2.3e-05	0.000312165	-0.0579578	0.0136835					Overall	musculoskeletal
	Pain_in_joint	Expanded ChrY mCA	0.858278	0.14	0.877024	-0.152827	0.103859	2700	14604	104	715	BioVU	musculoskeletal
	Pain_in_joint	Expanded ChrY mCA	1.28629	0.56	0.951525	0.251762	0.433093	84	6397	7	373	MGB Biobank	musculoskeletal
	Pain_in_joint	Expanded ChrY mCA	0.944852	4.1e-05	0.000448359	-0.0567269	0.013833	67548	153321	6698	21282	MVP	musculoskeletal
	Pain_in_joint	Expanded ChrY mCA	0.984567	0.95	0.99088	-0.0155534	0.244227	306	205407	20	9122	UK Biobank	musculoskeletal
	Pain_in_joint	Expanded DDR	4.83848	0.00045	0.00471169	1.5766	0.449493	737	421566	5	543	UK Biobank	musculoskeletal
	Pain_in_joint	Expanded DDR	2.67906	0.0033	0.0212262	0.985466	0.335827					Overall	musculoskeletal
	Pain_in_joint	Expanded DDR	1.26947	0.64	0.862361	0.238601	0.505244	596	16593	4	58	MGB Biobank	musculoskeletal
	Pain_in_joint	Expanded DNMT3A	0.628287	0.13	0.787119	-0.464758	0.308729	596	16593	11	351	MGB Biobank	musculoskeletal
	Pain_in_joint	Expanded DNMT3A	1.19741	0.48	0.86995	0.180161	0.253442	748	427535	16	6512	UK Biobank	musculoskeletal
	Pain_in_joint	Expanded DNMT3A	0.923595	0.68	0.932229	-0.0794818	0.19589					Overall	musculoskeletal
	Pain_in_joint	Expanded Splice	1.26204	0.74	0.815655	0.232732	0.714816					Overall	musculoskeletal
	Pain_in_joint	Expanded TET2	0.545191	0.14	0.372489	-0.606618	0.410622					Overall	musculoskeletal
	Pain_in_joint	Expanded TET2	0.607653	0.39	0.663437	-0.498152	0.579036	735	423443	3	2420	UK Biobank	musculoskeletal
	Pain_in_joint	Expanded TET2	0.488534	0.22	0.696902	-0.716347	0.582395	596	16593	3	136	MGB Biobank	musculoskeletal
	Pain_in_joint	Splice	1.0926	0.88	0.916916	0.0885564	0.584407					Overall	musculoskeletal
	Pain_in_joint	Splice	1.0926	0.88	0.950677	0.0885564	0.584407	596	16593	3	55	MGB Biobank	musculoskeletal
	Pain_in_joint	TET2	0.69796	0.25	0.738419	-0.359594	0.310054	596	16593	11	314	MGB Biobank	musculoskeletal
	Pain_in_joint	TET2	0.889371	0.58	0.879156	-0.117241	0.212396					Overall	musculoskeletal
	Pain_in_joint	TET2	1.10191	0.74	0.976944	0.0970409	0.291546	744	426574	12	5551	UK Biobank	musculoskeletal
	Pain_in_limb	Any expanded mCA	0.951157	1.2e-05	0.000178173	-0.0500757	0.0114203	102972	334654	9708	42769	MVP
	Pain_in_limb	Any expanded mCA	0.951157	1.2e-05	0.000177963	-0.0500757	0.0114203					Overall
	Pain_in_limb	Any mCA	0.948097	2.1e-08	4.73678e-07	-0.0532985	0.00951473	102972	334654	14695	61119	MVP
	Pain_in_limb	Any mCA	0.948097	2.1e-08	5.0789e-07	-0.0532985	0.00951473					Overall
	Pain_in_limb	Autosomal mCA	1.02763	0.14	0.469341	0.0272521	0.0186296	102972	334654	3079	11482	MVP
	Pain_in_limb	Autosomal mCA	1.02763	0.14	0.397338	0.0272521	0.0186296					Overall
	Pain_in_limb	ChrX mCA	0.956252	0.4	0.922047	-0.0447334	0.0529834					Overall
	Pain_in_limb	ChrX mCA	0.956252	0.4	0.968975	-0.0447334	0.0529834	11677	23881	378	791	MVP
	Pain_in_limb	ChrY mCA	0.931011	1.4e-11	4.01332e-10	-0.0714841	0.0105734	91295	310773	11830	51745	MVP
	Pain_in_limb	ChrY mCA	0.931011	1.4e-11	3.77886e-10	-0.0714841	0.0105734					Overall
	Pain_in_limb	Expanded Autosomal mCA	1.01841	0.5	0.793229	0.0182426	0.027108	102972	334654	1418	5615	MVP
	Pain_in_limb	Expanded Autosomal mCA	1.01841	0.5	0.747432	0.0182426	0.027108					Overall
	Pain_in_limb	Expanded ChrX mCA	1.03708	0.65	0.964892	0.0364072	0.0792243					Overall
	Pain_in_limb	Expanded ChrX mCA	1.03708	0.65	0.99887	0.0364072	0.0792243	11677	23881	164	309	MVP
	Pain_in_limb	Expanded ChrY mCA	0.940489	6.3e-07	1.24618e-05	-0.0613549	0.0123125					Overall
	Pain_in_limb	Expanded ChrY mCA	0.940489	6.3e-07	1.07628e-05	-0.0613549	0.0123125	91295	310773	8340	38001	MVP
	Pain_swelling_or_discharge_of_eye	Any expanded mCA	2.00424	0.029	0.224402	0.695263	0.318147	215	447789	12	12367	UK Biobank	sense organs
	Pain_swelling_or_discharge_of_eye	Any expanded mCA	1.62527	0.025	0.222029	0.485675	0.216215	354	50240	25	2331	BioVU	sense organs
	Pain_swelling_or_discharge_of_eye	Any expanded mCA	0.9823	0.63	0.834516	-0.0178584	0.0374813					Overall	sense organs
	Pain_swelling_or_discharge_of_eye	Any expanded mCA	0.956918	0.25	0.492982	-0.0440378	0.0383327	8943	583504	865	68510	MVP	sense organs
	Pain_swelling_or_discharge_of_eye	Any mCA	1.3081	0.15	0.597083	0.268575	0.186191	215	447789	41	65921	UK Biobank	sense organs
	Pain_swelling_or_discharge_of_eye	Any mCA	1.3119	0.05	0.644716	0.271478	0.138295	354	50240	71	7945	BioVU	sense organs
	Pain_swelling_or_discharge_of_eye	Any mCA	0.940706	0.057	0.166976	-0.0611243	0.0321394	8943	583504	1290	99095	MVP	sense organs
	Pain_swelling_or_discharge_of_eye	Any mCA	0.963877	0.23	0.491592	-0.0367912	0.0308465					Overall	sense organs
	Pain_swelling_or_discharge_of_eye	ASXL1	1.31694	0.7	0.890202	0.27531	0.713108					Overall	sense organs
	Pain_swelling_or_discharge_of_eye	Autosomal mCA	1.46243	0.22	0.533526	0.380101	0.310655	215	447789	11	15319	UK Biobank	sense organs
	Pain_swelling_or_discharge_of_eye	Autosomal mCA	1.47744	0.053	0.440303	0.390312	0.201915	354	50240	28	2910	BioVU	sense organs
	Pain_swelling_or_discharge_of_eye	Autosomal mCA	1.04383	0.47	0.752366	0.0429006	0.0592575					Overall	sense organs
	Pain_swelling_or_discharge_of_eye	Autosomal mCA	0.994832	0.93	0.981674	-0.00518153	0.0632591	8943	583504	266	19123	MVP	sense organs
	Pain_swelling_or_discharge_of_eye	CHIP	1.46719	0.091	0.387238	0.383347	0.226544	223	450930	22	28172	UK Biobank	sense organs
	Pain_swelling_or_discharge_of_eye	CHIP	1.30953	0.15	0.487154	0.269669	0.187661					Overall	sense organs
	Pain_swelling_or_discharge_of_eye	CHIP	1.02133	0.95	0.988491	0.0211042	0.334992	104	29497	11	3093	MGB Biobank	sense organs
	Pain_swelling_or_discharge_of_eye	ChrX mCA	0.996273	0.99	0.998947	-0.00373394	0.212451	237	28236	25	2977	BioVU	sense organs
	Pain_swelling_or_discharge_of_eye	ChrX mCA	0.848847	0.7	0.979156	-0.163876	0.422483	125	241544	6	12257	UK Biobank	sense organs
	Pain_swelling_or_discharge_of_eye	ChrX mCA	0.971311	0.86	0.992847	-0.029109	0.165766	1156	52364	38	1785	MVP	sense organs
	Pain_swelling_or_discharge_of_eye	ChrX mCA	0.968395	0.8	0.977455	-0.0321149	0.124853					Overall	sense organs
	Pain_swelling_or_discharge_of_eye	ChrY mCA	1.62273	0.066	0.744141	0.484107	0.263321	117	22004	24	2634	BioVU	sense organs
	Pain_swelling_or_discharge_of_eye	ChrY mCA	1.47389	0.12	0.602485	0.387903	0.24884	90	206245	27	41232	UK Biobank	sense organs
	Pain_swelling_or_discharge_of_eye	ChrY mCA	0.96428	0.3	0.502558	-0.0363739	0.0348269					Overall	sense organs
	Pain_swelling_or_discharge_of_eye	ChrY mCA	0.946996	0.12	0.256929	-0.05446	0.0354911	7787	531140	1060	82678	MVP	sense organs
	Pain_swelling_or_discharge_of_eye	DNMT3A	1.42055	0.14	0.646506	0.351047	0.240313					Overall	sense organs
	Pain_swelling_or_discharge_of_eye	DNMT3A	1.44925	0.21	0.735159	0.371043	0.298791	213	438313	12	15555	UK Biobank	sense organs
	Pain_swelling_or_discharge_of_eye	DNMT3A	1.36946	0.44	0.972689	0.314416	0.4044	104	29497	7	1463	MGB Biobank	sense organs
	Pain_swelling_or_discharge_of_eye	Expanded Autosomal mCA	0.998172	0.98	0.995392	-0.00182923	0.0912394	8943	583504	124	9273	MVP	sense organs
	Pain_swelling_or_discharge_of_eye	Expanded Autosomal mCA	1.51697	0.16	0.632106	0.416717	0.296792	354	50240	12	1210	BioVU	sense organs
	Pain_swelling_or_discharge_of_eye	Expanded Autosomal mCA	1.03987	0.65	0.830562	0.0390986	0.0865654					Overall	sense organs
	Pain_swelling_or_discharge_of_eye	Expanded CHIP	1.29725	0.45	0.700049	0.260244	0.342906	210	435517	9	12759	UK Biobank	sense organs
	Pain_swelling_or_discharge_of_eye	Expanded CHIP	1.18404	0.54	0.768048	0.168936	0.277824					Overall	sense organs
	Pain_swelling_or_discharge_of_eye	Expanded CHIP	0.994498	0.99	0.996882	-0.00551768	0.473981	104	29497	5	1496	MGB Biobank	sense organs
	Pain_swelling_or_discharge_of_eye	Expanded ChrX mCA	0.845648	0.55	0.99887	-0.167652	0.279131	1156	52364	13	710	MVP	sense organs
	Pain_swelling_or_discharge_of_eye	Expanded ChrX mCA	0.845648	0.55	0.941301	-0.167652	0.279131					Overall	sense organs
	Pain_swelling_or_discharge_of_eye	Expanded ChrY mCA	2.09537	0.021	0.667685	0.739732	0.321112	117	22004	13	1027	BioVU	sense organs
	Pain_swelling_or_discharge_of_eye	Expanded ChrY mCA	0.983537	0.68	0.840223	-0.0166001	0.0405297					Overall	sense organs
	Pain_swelling_or_discharge_of_eye	Expanded ChrY mCA	0.9621	0.35	0.552727	-0.038637	0.0411007	7787	531140	756	60295	MVP	sense organs
	Pain_swelling_or_discharge_of_eye	Expanded ChrY mCA	2.19834	0.036	0.458918	0.787701	0.375304	90	206245	10	9149	UK Biobank	sense organs
	Pain_swelling_or_discharge_of_eye	Expanded DNMT3A	1.35125	0.41	0.777775	0.301029	0.363566					Overall	sense organs
	Pain_swelling_or_discharge_of_eye	Expanded DNMT3A	1.64183	0.34	0.859632	0.495809	0.522276	104	29497	4	719	MGB Biobank	sense organs
	Pain_swelling_or_discharge_of_eye	Expanded DNMT3A	1.12514	0.82	0.978178	0.117904	0.506411	205	429308	4	6550	UK Biobank	sense organs
	Pain_swelling_or_discharge_of_eye	Expanded Splice	9.39007	0.0017	0.00614833	2.23965	0.714128					Overall	sense organs
	Pain_swelling_or_discharge_of_eye	Expanded TET2	1.49357	0.57	0.755098	0.40117	0.712219					Overall	sense organs
	Pain_swelling_or_discharge_of_eye	Splice	9.24518	0.00015	0.000788302	2.2241	0.586349	204	423372	3	614	UK Biobank	sense organs
	Pain_swelling_or_discharge_of_eye	Splice	9.24518	0.00015	0.000835177	2.2241	0.586349					Overall	sense organs
	Pain_swelling_or_discharge_of_eye	TET2	1.32979	0.46	0.79715	0.285022	0.387684					Overall	sense organs
	Pain_swelling_or_discharge_of_eye	TET2	1.34899	0.55	0.897655	0.299357	0.506071	205	428338	4	5580	UK Biobank	sense organs
	Pain_swelling_or_discharge_of_eye	TET2	1.30299	0.66	0.955411	0.264659	0.603152	104	29497	3	675	MGB Biobank	sense organs
	Painful_respiration	Any expanded mCA	0.972559	0.37	0.646986	-0.0278248	0.0312733					Overall	respiratory
	Painful_respiration	Any expanded mCA	0.959491	0.2	0.433394	-0.0413522	0.0325429	11986	567709	1207	66797	MVP	respiratory
	Painful_respiration	Any expanded mCA	0.903635	0.8	0.951521	-0.10133	0.395584	266	447713	7	12374	UK Biobank	respiratory
	Painful_respiration	Any expanded mCA	1.09748	0.47	0.831636	0.0930143	0.127564	1452	48345	68	2251	BioVU	respiratory
	Painful_respiration	Any expanded mCA	1.70366	0.086	0.633222	0.53278	0.310437	195	20920	13	944	MGB Biobank	respiratory
	Painful_respiration	Any mCA	0.977251	0.36	0.629166	-0.0230113	0.0250811					Overall	respiratory
	Painful_respiration	Any mCA	1.09291	0.22	0.846853	0.0888419	0.0728765	1452	48345	241	7667	BioVU	respiratory
	Painful_respiration	Any mCA	0.955039	0.092	0.237947	-0.0460029	0.0272678	11986	567709	1813	96524	MVP	respiratory
	Painful_respiration	Any mCA	1.55502	0.017	0.685273	0.441489	0.185272	195	20920	46	3496	MGB Biobank	respiratory
	Painful_respiration	Any mCA	0.854365	0.41	0.801702	-0.157396	0.191337	266	447713	35	65922	UK Biobank	respiratory
	Painful_respiration	ASXL1	1.66629	0.38	0.787144	0.510601	0.583756	248	425353	3	2670	UK Biobank	respiratory
	Painful_respiration	ASXL1	1.02031	0.96	0.989076	0.0201028	0.451656					Overall	respiratory
	Painful_respiration	Autosomal mCA	0.9943	0.99	0.993372	-0.00571642	0.340008	266	447713	9	15320	UK Biobank	respiratory
	Painful_respiration	Autosomal mCA	1.65757	0.09	0.591418	0.505354	0.297972	195	20920	13	939	MGB Biobank	respiratory
	Painful_respiration	Autosomal mCA	1.11023	0.024	0.12067	0.104564	0.0462826					Overall	respiratory
	Painful_respiration	Autosomal mCA	1.1722	0.15	0.667879	0.15888	0.109688	1452	48345	92	2798	BioVU	respiratory
	Painful_respiration	Autosomal mCA	1.08586	0.12	0.428653	0.0823688	0.0524281	11986	567709	391	18549	MVP	respiratory
	Painful_respiration	CHIP	1.08184	0.74	0.907057	0.0786642	0.239975	264	450852	19	28169	UK Biobank	respiratory
	Painful_respiration	CHIP	1.04193	0.76	0.913369	0.041078	0.135704					Overall	respiratory
	Painful_respiration	CHIP	1.02368	0.89	0.981031	0.0234085	0.164538	389	28205	46	2882	MGB Biobank	respiratory
	Painful_respiration	ChrX mCA	1.20667	0.18	0.968975	0.187864	0.138563	1383	50872	57	1690	MVP	respiratory
	Painful_respiration	ChrX mCA	1.65568	0.11	0.731606	0.504211	0.317717	110	11229	12	743	MGB Biobank	respiratory
	Painful_respiration	ChrX mCA	0.938479	0.59	0.951142	-0.0634953	0.116819	828	27168	82	2887	BioVU	respiratory
	Painful_respiration	ChrX mCA	1.07774	0.38	0.919245	0.0748644	0.0859809					Overall	respiratory
	Painful_respiration	ChrY mCA	0.931704	0.016	0.0590212	-0.0707403	0.0292739					Overall	respiratory
	Painful_respiration	ChrY mCA	1.20313	0.16	0.846844	0.184926	0.131806	624	21177	81	2545	BioVU	respiratory
	Painful_respiration	ChrY mCA	0.914204	0.0032	0.0138	-0.0897021	0.0304313	10603	516837	1438	80691	MVP	respiratory
	Painful_respiration	ChrY mCA	0.943778	0.81	0.966869	-0.0578644	0.245717	114	206207	24	41233	UK Biobank	respiratory
	Painful_respiration	ChrY mCA	1.4297	0.2	0.922534	0.357461	0.277867	85	9691	24	2051	MGB Biobank	respiratory
	Painful_respiration	DDR	1.61662	0.19	0.459591	0.480339	0.364228					Overall	respiratory
	Painful_respiration	DDR	1.61662	0.19	0.521599	0.480339	0.364228	389	28205	8	276	MGB Biobank	respiratory
	Painful_respiration	DNMT3A	1.09759	0.61	0.92166	0.0931149	0.180808					Overall	respiratory
	Painful_respiration	DNMT3A	0.829663	0.6	0.943687	-0.186736	0.360617	253	438241	8	15558	UK Biobank	respiratory
	Painful_respiration	DNMT3A	1.20573	0.37	0.972689	0.187089	0.208972	389	28205	26	1363	MGB Biobank	respiratory
	Painful_respiration	Expanded ASXL1	1.49958	0.42	0.721205	0.405182	0.504548					Overall	respiratory
	Painful_respiration	Expanded Autosomal mCA	2.09405	0.11	0.371223	0.739098	0.46176	195	20920	5	306	MGB Biobank	respiratory
	Painful_respiration	Expanded Autosomal mCA	1.15883	0.026	0.128384	0.147412	0.0663055					Overall	respiratory
	Painful_respiration	Expanded Autosomal mCA	1.11547	0.51	0.882134	0.10928	0.167614	1452	48345	37	1164	BioVU	respiratory
	Painful_respiration	Expanded Autosomal mCA	1.15042	0.057	0.284334	0.140128	0.0734824	11986	567709	194	9014	MVP	respiratory
	Painful_respiration	Expanded CHIP	1.62937	0.089	0.285911	0.488195	0.286981	258	435434	13	12751	UK Biobank	respiratory
	Painful_respiration	Expanded CHIP	0.747423	0.27	0.816951	-0.291124	0.262369	389	28205	16	1384	MGB Biobank	respiratory
	Painful_respiration	Expanded CHIP	1.06576	0.74	0.889175	0.0636896	0.19364					Overall	respiratory
	Painful_respiration	Expanded ChrX mCA	1.46913	0.052	0.82769	0.38467	0.198264	1383	50872	26	671	MVP	respiratory
	Painful_respiration	Expanded ChrX mCA	1.3991	0.069	0.581503	0.335827	0.184377					Overall	respiratory
	Painful_respiration	Expanded ChrX mCA	1.02364	0.96	0.998427	0.0233624	0.50147	828	27168	4	145	BioVU	respiratory
	Painful_respiration	Expanded ChrY mCA	0.936023	0.055	0.178569	-0.0661152	0.0344994					Overall	respiratory
	Painful_respiration	Expanded ChrY mCA	0.92172	0.021	0.0759873	-0.081514	0.0353126	10603	516837	1018	58853	MVP	respiratory
	Painful_respiration	Expanded ChrY mCA	1.46996	0.36	0.935628	0.385233	0.416597	85	9691	8	623	MGB Biobank	respiratory
	Painful_respiration	Expanded ChrY mCA	1.32708	0.13	0.877024	0.282978	0.18836	624	21177	33	997	BioVU	respiratory
	Painful_respiration	Expanded ChrY mCA	0.916429	0.86	0.981912	-0.0872702	0.482186	114	206207	5	9155	UK Biobank	respiratory
	Painful_respiration	Expanded DDR	0.968744	0.96	0.980758	-0.0317551	0.712139					Overall	respiratory
	Painful_respiration	Expanded DNMT3A	0.894373	0.69	0.932229	-0.111633	0.283225					Overall	respiratory
	Painful_respiration	Expanded DNMT3A	0.857307	0.65	0.938032	-0.153959	0.341974	389	28205	9	667	MGB Biobank	respiratory
	Painful_respiration	Expanded DNMT3A	0.980988	0.97	0.99086	-0.0191946	0.505378	249	429232	4	6549	UK Biobank	respiratory
	Painful_respiration	Expanded TET2	2.08885	0.21	0.490317	0.736615	0.582749	248	425111	3	2428	UK Biobank	respiratory
	Painful_respiration	Expanded TET2	1.32513	0.46	0.685707	0.281513	0.382937					Overall	respiratory
	Painful_respiration	Expanded TET2	0.937674	0.9	0.977667	-0.0643532	0.50802	389	28205	4	265	MGB Biobank	respiratory
	Painful_respiration	TET2	0.77705	0.43	0.778886	-0.252251	0.322793					Overall	respiratory
	Painful_respiration	TET2	0.727501	0.41	0.832443	-0.31814	0.388003	389	28205	7	639	MGB Biobank	respiratory
	Painful_respiration	TET2	0.901104	0.86	0.991726	-0.104134	0.581742	248	428262	3	5579	UK Biobank	respiratory
	Palindromic_rheumatism	Any expanded mCA	0.982396	0.95	0.980227	-0.0177604	0.309656	136	612750	13	71539	MVP	musculoskeletal
	Palindromic_rheumatism	Any expanded mCA	1.04657	0.87	0.955343	0.0455218	0.287564					Overall	musculoskeletal
	Palindromic_rheumatism	Any mCA	1.19363	0.46	0.67354	0.177003	0.239156	136	612750	24	103572	MVP	musculoskeletal
	Palindromic_rheumatism	Any mCA	1.26247	0.25	0.512245	0.233068	0.204028					Overall	musculoskeletal
	Palindromic_rheumatism	Any mCA	0.955391	0.92	0.971003	-0.0456347	0.474896	35	448050	6	65970	UK Biobank	musculoskeletal
	Palindromic_rheumatism	Any mCA	3.61791	0.062	0.688427	1.2859	0.689276	10	50999	4	8084	BioVU	musculoskeletal
	Palindromic_rheumatism	Autosomal mCA	0.735918	0.6	0.846137	-0.306636	0.589061	136	612750	3	20025	MVP	musculoskeletal
	Palindromic_rheumatism	Autosomal mCA	1.36053	0.45	0.736959	0.307876	0.40488					Overall	musculoskeletal
	Palindromic_rheumatism	CHIP	1.67941	0.33	0.677623	0.518444	0.5372					Overall	musculoskeletal
	Palindromic_rheumatism	CHIP	1.67941	0.33	0.694417	0.518444	0.5372	34	451196	4	28193	UK Biobank	musculoskeletal
	Palindromic_rheumatism	ChrX mCA	3.00837	0.19	0.858747	1.1014	0.845264					Overall	musculoskeletal
	Palindromic_rheumatism	ChrY mCA	1.22512	0.44	0.606651	0.203036	0.262373	119	556502	20	86317	MVP	musculoskeletal
	Palindromic_rheumatism	ChrY mCA	1.22512	0.44	0.640631	0.203036	0.262373					Overall	musculoskeletal
	Palindromic_rheumatism	DNMT3A	2.31417	0.17	0.684742	0.83905	0.610109					Overall	musculoskeletal
	Palindromic_rheumatism	DNMT3A	2.31417	0.17	0.707589	0.83905	0.610109	33	438570	3	15567	UK Biobank	musculoskeletal
	Palindromic_rheumatism	Expanded ChrY mCA	1.06913	0.84	0.925995	0.066842	0.32434					Overall	musculoskeletal
	Palindromic_rheumatism	Expanded ChrY mCA	1.06913	0.84	0.914292	0.066842	0.32434	119	556502	12	62918	MVP	musculoskeletal
	Pallor_and_flushing	Any expanded mCA	0.734338	0.43	0.815277	-0.308786	0.393702	278	447745	7	12374	UK Biobank	symptoms
	Pallor_and_flushing	Any expanded mCA	1.07199	0.42	0.698539	0.0695161	0.0864317					Overall	symptoms
	Pallor_and_flushing	Any expanded mCA	1.01176	0.91	0.956843	0.0116878	0.0985616	1342	609571	131	71189	MVP	symptoms
	Pallor_and_flushing	Any expanded mCA	1.67438	0.029	0.24513	0.515441	0.23546	391	50491	20	2348	BioVU	symptoms
	Pallor_and_flushing	Any expanded mCA	1.13199	0.75	0.968681	0.123981	0.394287	245	22028	7	1011	MGB Biobank	symptoms
	Pallor_and_flushing	Any mCA	0.891665	0.51	0.842847	-0.114665	0.173797	278	447745	44	65924	UK Biobank	symptoms
	Pallor_and_flushing	Any mCA	1.66701	9.5e-05	0.0103402	0.511033	0.130942	391	50491	77	7989	BioVU	symptoms
	Pallor_and_flushing	Any mCA	0.968669	0.7	0.827442	-0.0318319	0.0827685	1342	609571	193	103060	MVP	symptoms
	Pallor_and_flushing	Any mCA	1.09215	0.15	0.383339	0.0881493	0.0617288					Overall	symptoms
	Pallor_and_flushing	Any mCA	1.07332	0.72	0.997385	0.0707561	0.199862	245	22028	32	3721	MGB Biobank	symptoms
	Pallor_and_flushing	ASXL1	1.40444	0.41	0.762223	0.339642	0.413233					Overall	symptoms
	Pallor_and_flushing	ASXL1	1.44721	0.53	0.871234	0.36964	0.58298	266	425386	3	2671	UK Biobank	symptoms
	Pallor_and_flushing	ASXL1	1.36254	0.6	0.910681	0.309349	0.585829	356	30006	3	290	MGB Biobank	symptoms
	Pallor_and_flushing	Autosomal mCA	1.40541	0.22	0.52837	0.340331	0.275229	278	447745	14	15321	UK Biobank	symptoms
	Pallor_and_flushing	Autosomal mCA	1.35358	0.32	0.850736	0.302753	0.301371	245	22028	12	1001	MGB Biobank	symptoms
	Pallor_and_flushing	Autosomal mCA	1.17929	0.28	0.633186	0.16491	0.152047	1342	609571	46	19918	MVP	symptoms
	Pallor_and_flushing	Autosomal mCA	1.32342	0.0075	0.0551335	0.280217	0.10484					Overall	symptoms
	Pallor_and_flushing	Autosomal mCA	1.56525	0.03	0.333322	0.448046	0.206231	391	50491	26	2933	BioVU	symptoms
	Pallor_and_flushing	CHIP	1.21848	0.15	0.487154	0.197608	0.137509					Overall	symptoms
	Pallor_and_flushing	CHIP	1.24915	0.3	0.658245	0.222465	0.21498	287	450884	24	28169	UK Biobank	symptoms
	Pallor_and_flushing	CHIP	1.19769	0.31	0.906071	0.180396	0.17889	356	30006	38	3132	MGB Biobank	symptoms
	Pallor_and_flushing	ChrX mCA	0.426063	0.058	0.938161	-0.853168	0.450948	363	55460	5	1918	MVP	symptoms
	Pallor_and_flushing	ChrX mCA	0.732086	0.4	0.932256	-0.311857	0.366698	186	11832	8	798	MGB Biobank	symptoms
	Pallor_and_flushing	ChrX mCA	1.45142	0.031	0.672829	0.372541	0.172227	304	28336	39	2982	BioVU	symptoms
	Pallor_and_flushing	ChrX mCA	1.14022	0.37	0.919245	0.131217	0.147334					Overall	symptoms
	Pallor_and_flushing	ChrY mCA	0.935432	0.76	0.945527	-0.0667467	0.218966	143	206195	30	41231	UK Biobank	symptoms
	Pallor_and_flushing	ChrY mCA	0.851406	0.64	0.971288	-0.160866	0.339627	59	10196	14	2178	MGB Biobank	symptoms
	Pallor_and_flushing	ChrY mCA	0.873167	0.16	0.305946	-0.135629	0.095602	979	554111	146	85905	MVP	symptoms
	Pallor_and_flushing	ChrY mCA	0.910912	0.26	0.459677	-0.093309	0.0822204					Overall	symptoms
	Pallor_and_flushing	ChrY mCA	1.53034	0.2	0.882061	0.425489	0.33359	87	22155	14	2656	BioVU	symptoms
	Pallor_and_flushing	DNMT3A	0.855425	0.65	0.948336	-0.156157	0.340151	272	438275	9	15560	UK Biobank	symptoms
	Pallor_and_flushing	DNMT3A	1.11995	0.64	0.979613	0.113282	0.241159	356	30006	19	1483	MGB Biobank	symptoms
	Pallor_and_flushing	DNMT3A	1.02342	0.91	0.983109	0.0231527	0.196732					Overall	symptoms
	Pallor_and_flushing	Expanded ASXL1	1.84713	0.39	0.686953	0.61363	0.712711					Overall	symptoms
	Pallor_and_flushing	Expanded Autosomal mCA	1.43972	0.47	0.751823	0.364447	0.508443	245	22028	4	328	MGB Biobank	symptoms
	Pallor_and_flushing	Expanded Autosomal mCA	1.58363	0.016	0.119422	0.45972	0.190096	1342	609571	29	9652	MVP	symptoms
	Pallor_and_flushing	Expanded Autosomal mCA	1.4995	0.49	0.735197	0.40513	0.582264	278	447745	3	2973	UK Biobank	symptoms
	Pallor_and_flushing	Expanded Autosomal mCA	1.55361	0.0031	0.0232852	0.440584	0.148984					Overall	symptoms
	Pallor_and_flushing	Expanded Autosomal mCA	1.53455	0.16	0.636153	0.428235	0.3077	391	50491	11	1218	BioVU	symptoms
	Pallor_and_flushing	Expanded CHIP	1.57832	0.099	0.306847	0.456361	0.276472	277	435466	14	12751	UK Biobank	symptoms
	Pallor_and_flushing	Expanded CHIP	1.26539	0.22	0.484568	0.235384	0.193573					Overall	symptoms
	Pallor_and_flushing	Expanded CHIP	1.02315	0.93	0.993172	0.0228895	0.271114	356	30006	15	1516	MGB Biobank	symptoms
	Pallor_and_flushing	Expanded ChrX mCA	0.632925	0.43	0.99887	-0.457403	0.579948	363	55460	3	751	MVP	symptoms
	Pallor_and_flushing	Expanded ChrX mCA	0.942301	0.89	0.981325	-0.0594302	0.449131					Overall	symptoms
	Pallor_and_flushing	Expanded ChrY mCA	1.96472	0.11	0.877024	0.675348	0.42553	87	22155	7	1038	BioVU	symptoms
	Pallor_and_flushing	Expanded ChrY mCA	0.884601	0.24	0.474557	-0.122619	0.103477					Overall	symptoms
	Pallor_and_flushing	Expanded ChrY mCA	0.581812	0.39	0.935628	-0.541609	0.630713	59	10196	3	664	MGB Biobank	symptoms
	Pallor_and_flushing	Expanded ChrY mCA	0.747681	0.54	0.928472	-0.290779	0.473949	143	206195	5	9154	UK Biobank	symptoms
	Pallor_and_flushing	Expanded ChrY mCA	0.856572	0.16	0.332354	-0.154816	0.111176	979	554111	103	62624	MVP	symptoms
	Pallor_and_flushing	Expanded DNMT3A	1.05383	0.85	0.969835	0.0524311	0.282842					Overall	symptoms
	Pallor_and_flushing	Expanded DNMT3A	1.10657	0.82	0.978178	0.101263	0.452773	268	429264	5	6549	UK Biobank	symptoms
	Pallor_and_flushing	Expanded DNMT3A	1.02141	0.95	0.992698	0.0211794	0.362213	356	30006	8	727	MGB Biobank	symptoms
	Pallor_and_flushing	Expanded TET2	2.36315	0.089	0.290208	0.859995	0.505377	267	425142	4	2427	UK Biobank	symptoms
	Pallor_and_flushing	Expanded TET2	1.81147	0.097	0.307211	0.59414	0.358394					Overall	symptoms
	Pallor_and_flushing	Expanded TET2	1.38427	0.52	0.909416	0.325171	0.508328	356	30006	4	294	MGB Biobank	symptoms
	Pallor_and_flushing	TET2	1.99561	0.0028	0.0523406	0.69095	0.231505					Overall	symptoms
	Pallor_and_flushing	TET2	2.08492	0.041	0.29614	0.734729	0.360067	271	428290	8	5575	UK Biobank	symptoms
	Pallor_and_flushing	TET2	1.93498	0.029	0.416136	0.660098	0.302262	356	30006	12	682	MGB Biobank	symptoms
	Palpitations	Any expanded mCA	0.909432	0.53	0.914159	-0.0949352	0.151278	1206	17514	50	790	MGB Biobank	circulatory system
	Palpitations	Any expanded mCA	0.807651	0.056	0.321164	-0.213626	0.111756	4371	441724	86	12242	UK Biobank	circulatory system
	Palpitations	Any expanded mCA	0.970664	0.22	0.480302	-0.0297752	0.0242966					Overall	circulatory system
	Palpitations	Any expanded mCA	0.980467	0.46	0.696902	-0.0197267	0.02659	18855	557471	1801	65454	MVP	circulatory system
	Palpitations	Any expanded mCA	0.991791	0.92	0.988337	-0.00824323	0.0801049	3684	43319	173	2015	BioVU	circulatory system
	Palpitations	Any mCA	1.04507	0.33	0.88402	0.0440847	0.0453172	3684	43319	632	6775	BioVU	circulatory system
	Palpitations	Any mCA	0.903473	0.24	0.915269	-0.101509	0.0861325	1206	17514	186	2866	MGB Biobank	circulatory system
	Palpitations	Any mCA	0.976931	0.62	0.896089	-0.023339	0.0468136	4371	441724	582	65092	UK Biobank	circulatory system
	Palpitations	Any mCA	0.983352	0.35	0.61966	-0.016788	0.0179197					Overall	circulatory system
	Palpitations	Any mCA	0.976023	0.27	0.50059	-0.0242689	0.0221615	18855	557471	2715	94712	MVP	circulatory system
	Palpitations	ASXL1	0.992974	0.96	0.989076	-0.00705124	0.153927					Overall	circulatory system
	Palpitations	ASXL1	0.992671	0.97	0.990644	-0.00735605	0.197151	4146	419681	26	2631	UK Biobank	circulatory system
	Palpitations	ASXL1	0.993446	0.98	0.996786	-0.00657534	0.246347	1826	23187	17	202	MGB Biobank	circulatory system
	Palpitations	Autosomal mCA	0.924109	0.29	0.778492	-0.0789258	0.0744551	3684	43319	197	2513	BioVU	circulatory system
	Palpitations	Autosomal mCA	0.964717	0.29	0.583048	-0.0359201	0.0338581					Overall	circulatory system
	Palpitations	Autosomal mCA	0.734869	0.063	0.506365	-0.308063	0.165703	1206	17514	39	779	MGB Biobank	circulatory system
	Palpitations	Autosomal mCA	1.00757	0.86	0.959905	0.00753963	0.0438671	18855	557471	552	18272	MVP	circulatory system
	Palpitations	Autosomal mCA	0.930435	0.4	0.702906	-0.0721031	0.0857986	4371	441724	141	15109	UK Biobank	circulatory system
	Palpitations	CHIP	0.911817	0.15	0.506015	-0.0923155	0.0635103	4387	444836	267	27786	UK Biobank	circulatory system
	Palpitations	CHIP	1.12929	0.11	0.707827	0.121592	0.0757635	1826	23187	220	2282	MGB Biobank	circulatory system
	Palpitations	CHIP	0.995972	0.93	0.976376	-0.00403658	0.0486716					Overall	circulatory system
	Palpitations	ChrX mCA	1.06896	0.13	0.808627	0.0666894	0.043537					Overall	circulatory system
	Palpitations	ChrX mCA	1.09054	0.56	0.938395	0.0866768	0.149435	680	9287	51	585	MGB Biobank	circulatory system
	Palpitations	ChrX mCA	1.07475	0.47	0.969343	0.0720907	0.0994569	2993	47635	110	1627	MVP	circulatory system
	Palpitations	ChrX mCA	1.10399	0.2	0.833211	0.0989302	0.0779826	2936	237553	179	12016	UK Biobank	circulatory system
	Palpitations	ChrX mCA	1.0363	0.6	0.952701	0.0356538	0.0678441	2282	23919	246	2512	BioVU	circulatory system
	Palpitations	ChrY mCA	1.12906	0.13	0.839273	0.121384	0.0811558	1402	19400	219	2244	BioVU	circulatory system
	Palpitations	ChrY mCA	0.966705	0.17	0.327323	-0.0338617	0.0247711	15862	509836	2176	79098	MVP	circulatory system
	Palpitations	ChrY mCA	1.00781	0.91	0.990525	0.00777901	0.0701637	1435	204171	290	40816	UK Biobank	circulatory system
	Palpitations	ChrY mCA	0.976806	0.29	0.492284	-0.0234672	0.0220786					Overall	circulatory system
	Palpitations	ChrY mCA	0.823446	0.11	0.922534	-0.194258	0.1224	526	8227	104	1704	MGB Biobank	circulatory system
	Palpitations	DDR	1.25683	0.26	0.637399	0.228592	0.204684	1826	23187	25	222	MGB Biobank	circulatory system
	Palpitations	DDR	1.09563	0.58	0.808402	0.0913306	0.16708					Overall	circulatory system
	Palpitations	DDR	0.832967	0.53	0.82149	-0.182761	0.289239	4132	418489	12	1439	UK Biobank	circulatory system
	Palpitations	DNMT3A	0.861429	0.081	0.564473	-0.149163	0.0853537	4263	432404	143	15354	UK Biobank	circulatory system
	Palpitations	DNMT3A	0.950708	0.44	0.877788	-0.0505486	0.0661592					Overall	circulatory system
	Palpitations	DNMT3A	1.10282	0.35	0.972689	0.0978728	0.104713	1826	23187	102	1080	MGB Biobank	circulatory system
	Palpitations	Expanded ASXL1	1.33727	0.34	0.712675	0.290627	0.304923	1826	23187	11	103	MGB Biobank	circulatory system
	Palpitations	Expanded ASXL1	1.0987	0.65	0.888571	0.0941286	0.209972					Overall	circulatory system
	Palpitations	Expanded ASXL1	0.920286	0.77	0.952043	-0.0830703	0.289562	4132	418368	12	1318	UK Biobank	circulatory system
	Palpitations	Expanded Autosomal mCA	0.946949	0.63	0.92376	-0.0545102	0.111742	3684	43319	83	1056	BioVU	circulatory system
	Palpitations	Expanded Autosomal mCA	1.03977	0.44	0.711724	0.0390042	0.0508571					Overall	circulatory system
	Palpitations	Expanded Autosomal mCA	0.729358	0.28	0.618805	-0.31559	0.292033	1206	17514	12	263	MGB Biobank	circulatory system
	Palpitations	Expanded Autosomal mCA	1.09639	0.13	0.451986	0.0920212	0.0611896	18855	557471	278	8849	MVP	circulatory system
	Palpitations	Expanded Autosomal mCA	0.949716	0.79	0.907751	-0.0515921	0.189881	4371	441724	28	2930	UK Biobank	circulatory system
	Palpitations	Expanded CHIP	0.917988	0.35	0.630405	-0.0855709	0.0922571	4242	429632	122	12582	UK Biobank	circulatory system
	Palpitations	Expanded CHIP	1.17624	0.12	0.662756	0.162324	0.103413	1826	23187	108	1105	MGB Biobank	circulatory system
	Palpitations	Expanded CHIP	1.02459	0.72	0.880641	0.0242891	0.0688431					Overall	circulatory system
	Palpitations	Expanded ChrX mCA	0.798436	0.53	0.995282	-0.225101	0.354326	2282	23919	8	136	BioVU	circulatory system
	Palpitations	Expanded ChrX mCA	0.971768	0.84	0.981325	-0.0286377	0.142346					Overall	circulatory system
	Palpitations	Expanded ChrX mCA	1.04037	0.8	0.99887	0.0395754	0.15932	2993	47635	43	639	MVP	circulatory system
	Palpitations	Expanded ChrY mCA	0.883778	0.39	0.901888	-0.123549	0.142865	1435	204171	56	9068	UK Biobank	circulatory system
	Palpitations	Expanded ChrY mCA	1.15244	0.23	0.945823	0.141881	0.118063	1402	19400	84	871	BioVU	circulatory system
	Palpitations	Expanded ChrY mCA	0.999744	1	0.998896	-0.000255561	0.184765	526	8227	37	507	MGB Biobank	circulatory system
	Palpitations	Expanded ChrY mCA	0.969033	0.25	0.487702	-0.0314566	0.027202					Overall	circulatory system
	Palpitations	Expanded ChrY mCA	0.961931	0.18	0.353324	-0.0388126	0.0288505	15862	509836	1530	57653	MVP	circulatory system
	Palpitations	Expanded DDR	1.05701	0.84	0.913892	0.0554421	0.268615					Overall	circulatory system
	Palpitations	Expanded DDR	1.12664	0.72	0.917272	0.119244	0.335798	1826	23187	9	93	MGB Biobank	circulatory system
	Palpitations	Expanded DDR	0.943719	0.9	0.952541	-0.0579269	0.447619	4125	417592	5	542	UK Biobank	circulatory system
	Palpitations	Expanded DNMT3A	0.835117	0.17	0.638579	-0.180184	0.131384	4179	423518	59	6468	UK Biobank	circulatory system
	Palpitations	Expanded DNMT3A	1.17082	0.27	0.854549	0.157706	0.142129	1826	23187	53	536	MGB Biobank	circulatory system
	Palpitations	Expanded DNMT3A	0.975804	0.8	0.956535	-0.0244935	0.0964778					Overall	circulatory system
	Palpitations	Expanded Splice	1.98702	0.07	0.129797	0.686638	0.378674	4127	417456	7	406	UK Biobank	circulatory system
	Palpitations	Expanded Splice	1.53543	0.12	0.207923	0.428814	0.279173					Overall	circulatory system
	Palpitations	Expanded Splice	1.12956	0.77	0.858559	0.121829	0.413201	1826	23187	6	69	MGB Biobank	circulatory system
	Palpitations	Expanded TET2	1.1915	0.21	0.473256	0.175214	0.140565					Overall	circulatory system
	Palpitations	Expanded TET2	1.34614	0.15	0.616082	0.297239	0.204694	1826	23187	25	212	MGB Biobank	circulatory system
	Palpitations	Expanded TET2	1.06857	0.73	0.863619	0.0663201	0.193367	4147	419445	27	2395	UK Biobank	circulatory system
	Palpitations	JAK2	0.933944	0.92	0.948194	-0.0683393	0.708403					Overall	circulatory system
	Palpitations	Splice	1.50551	0.25	0.373067	0.409129	0.354305	4128	417650	8	600	UK Biobank	circulatory system
	Palpitations	Splice	1.26359	0.33	0.450395	0.233961	0.238006					Overall	circulatory system
	Palpitations	Splice	1.09408	0.78	0.907861	0.0899133	0.321294	1826	23187	10	109	MGB Biobank	circulatory system
	Palpitations	TET2	1.31555	0.054	0.466098	0.274252	0.142395	1826	23187	54	494	MGB Biobank	circulatory system
	Palpitations	TET2	1.12192	0.24	0.600776	0.115043	0.0978714					Overall	circulatory system
	Palpitations	TET2	0.972859	0.84	0.991726	-0.0275156	0.134744	4176	422554	56	5504	UK Biobank	circulatory system
	Pancreatic_cancer	Any expanded mCA	1.04789	0.46	0.699396	0.0467811	0.0635082	2083	610204	339	71096	MVP	neoplasms
	Pancreatic_cancer	Any expanded mCA	0.884271	0.39	0.78461	-0.122992	0.143399	1210	446813	56	12327	UK Biobank	neoplasms
	Pancreatic_cancer	Any expanded mCA	1.11832	0.67	0.926613	0.111829	0.259673	246	50591	17	2342	BioVU	neoplasms
	Pancreatic_cancer	Any expanded mCA	1.55255	0.23	0.791068	0.439898	0.36797	86	22164	10	1000	MGB Biobank	neoplasms
	Pancreatic_cancer	Any expanded mCA	1.03357	0.56	0.787072	0.0330158	0.0560083					Overall	neoplasms
	Pancreatic_cancer	Any mCA	0.890548	0.13	0.549799	-0.115918	0.0758844	1210	446813	246	65715	UK Biobank	neoplasms
	Pancreatic_cancer	Any mCA	0.950675	0.85	0.997385	-0.0505829	0.264544	86	22164	22	3707	MGB Biobank	neoplasms
	Pancreatic_cancer	Any mCA	1.00002	1	0.999689	2.16613e-05	0.0556404	2083	610204	467	102966	MVP	neoplasms
	Pancreatic_cancer	Any mCA	0.874029	0.44	0.89083	-0.134642	0.173104	246	50591	43	8011	BioVU	neoplasms
	Pancreatic_cancer	Any mCA	0.954516	0.28	0.539302	-0.0465512	0.0428616					Overall	neoplasms
	Pancreatic_cancer	ASXL1	1.82801	0.25	0.744321	0.60323	0.523091	107	30274	4	286	MGB Biobank	neoplasms
	Pancreatic_cancer	ASXL1	0.864905	0.65	0.891937	-0.145135	0.318452	1136	424509	10	2662	UK Biobank	neoplasms
	Pancreatic_cancer	ASXL1	1.0589	0.83	0.950017	0.0572269	0.27201					Overall	neoplasms
	Pancreatic_cancer	Autosomal mCA	0.726612	0.27	0.778492	-0.319362	0.289329	246	50591	13	2934	BioVU	neoplasms
	Pancreatic_cancer	Autosomal mCA	2.18754	0.017	0.366423	0.782776	0.327075	86	22164	12	1000	MGB Biobank	neoplasms
	Pancreatic_cancer	Autosomal mCA	0.734062	0.061	0.292802	-0.309161	0.165088	1210	446813	38	15293	UK Biobank	neoplasms
	Pancreatic_cancer	Autosomal mCA	0.953745	0.58	0.819537	-0.0473591	0.0863481					Overall	neoplasms
	Pancreatic_cancer	Autosomal mCA	1.01976	0.86	0.960196	0.0195678	0.114606	2083	610204	83	19915	MVP	neoplasms
	Pancreatic_cancer	CHIP	0.884592	0.23	0.588218	-0.122629	0.102765					Overall	neoplasms
	Pancreatic_cancer	CHIP	0.880144	0.25	0.614723	-0.12767	0.111759	1213	449952	87	28105	UK Biobank	neoplasms
	Pancreatic_cancer	CHIP	0.909342	0.72	0.978325	-0.0950345	0.261475	107	30274	19	3120	MGB Biobank	neoplasms
	Pancreatic_cancer	ChrX mCA	0.930496	0.67	0.977692	-0.0720375	0.171306	566	241128	37	12227	UK Biobank	neoplasms
	Pancreatic_cancer	ChrX mCA	1.28868	0.55	0.979152	0.253622	0.428295	87	56192	6	1928	MVP	neoplasms
	Pancreatic_cancer	ChrX mCA	0.901706	0.85	0.979235	-0.103467	0.536049	42	12018	4	803	MGB Biobank	neoplasms
	Pancreatic_cancer	ChrX mCA	0.575483	0.16	0.812168	-0.552545	0.392406	106	28534	7	3023	BioVU	neoplasms
	Pancreatic_cancer	ChrX mCA	0.903552	0.48	0.929473	-0.101422	0.142131					Overall	neoplasms
	Pancreatic_cancer	ChrY mCA	0.999706	1	0.997108	-0.000293787	0.0596055	1996	554012	398	85802	MVP	neoplasms
	Pancreatic_cancer	ChrY mCA	0.772094	0.49	0.971288	-0.258649	0.372632	44	10146	11	2157	MGB Biobank	neoplasms
	Pancreatic_cancer	ChrY mCA	0.973024	0.57	0.745109	-0.0273468	0.0486217					Overall	neoplasms
	Pancreatic_cancer	ChrY mCA	0.916921	0.35	0.856934	-0.0867335	0.0922657	644	205685	178	41078	UK Biobank	neoplasms
	Pancreatic_cancer	ChrY mCA	1.03414	0.89	0.986819	0.0335717	0.243519	140	22057	24	2634	BioVU	neoplasms
	Pancreatic_cancer	DDR	1.67709	0.12	0.424198	0.517061	0.335021	1135	423293	9	1446	UK Biobank	neoplasms
	Pancreatic_cancer	DDR	1.50365	0.18	0.454017	0.407899	0.303898					Overall	neoplasms
	Pancreatic_cancer	DNMT3A	0.706115	0.023	0.311014	-0.347977	0.152603					Overall	neoplasms
	Pancreatic_cancer	DNMT3A	0.70533	0.035	0.439237	-0.34909	0.165263	1164	437377	38	15530	UK Biobank	neoplasms
	Pancreatic_cancer	DNMT3A	0.710677	0.39	0.972689	-0.341537	0.397553	107	30274	7	1485	MGB Biobank	neoplasms
	Pancreatic_cancer	Expanded ASXL1	1.09121	0.82	0.953796	0.0872849	0.380208					Overall	neoplasms
	Pancreatic_cancer	Expanded ASXL1	1.09121	0.82	0.959301	0.0872849	0.380208	1133	423178	7	1331	UK Biobank	neoplasms
	Pancreatic_cancer	Expanded Autosomal mCA	1.10633	0.43	0.707063	0.101044	0.129044					Overall	neoplasms
	Pancreatic_cancer	Expanded Autosomal mCA	0.67404	0.3	0.570858	-0.394466	0.379709	1210	446813	7	2969	UK Biobank	neoplasms
	Pancreatic_cancer	Expanded Autosomal mCA	1.10286	0.53	0.805404	0.0979091	0.154302	2083	610204	44	9655	MVP	neoplasms
	Pancreatic_cancer	Expanded Autosomal mCA	2.93119	0.024	0.146322	1.07541	0.475376	86	22164	5	326	MGB Biobank	neoplasms
	Pancreatic_cancer	Expanded Autosomal mCA	0.989997	0.98	0.995562	-0.0100537	0.386624	246	50591	7	1220	BioVU	neoplasms
	Pancreatic_cancer	Expanded CHIP	0.455505	0.092	0.587895	-0.786348	0.467065	107	30274	5	1516	MGB Biobank	neoplasms
	Pancreatic_cancer	Expanded CHIP	0.908386	0.5	0.741705	-0.0960861	0.143673					Overall	neoplasms
	Pancreatic_cancer	Expanded CHIP	0.976339	0.87	0.955469	-0.0239455	0.150994	1172	434568	46	12721	UK Biobank	neoplasms
	Pancreatic_cancer	Expanded ChrX mCA	2.95933	0.035	0.430813	1.08496	0.513925					Overall	neoplasms
	Pancreatic_cancer	Expanded ChrX mCA	2.95933	0.035	0.752798	1.08496	0.513925	87	56192	4	754	MVP	neoplasms
	Pancreatic_cancer	Expanded ChrY mCA	1.01947	0.75	0.885954	0.0192817	0.0605136					Overall	neoplasms
	Pancreatic_cancer	Expanded ChrY mCA	1.03614	0.6	0.75758	0.0355052	0.0671452	1996	554012	299	62530	MVP	neoplasms
	Pancreatic_cancer	Expanded ChrY mCA	0.886257	0.45	0.924418	-0.120748	0.16007	644	205685	47	9114	UK Biobank	neoplasms
	Pancreatic_cancer	Expanded ChrY mCA	1.12922	0.72	0.985312	0.121529	0.343723	140	22057	10	1030	BioVU	neoplasms
	Pancreatic_cancer	Expanded ChrY mCA	1.32809	0.58	0.951525	0.283741	0.513935	44	10146	5	655	MGB Biobank	neoplasms
	Pancreatic_cancer	Expanded DDR	2.45226	0.046	0.145162	0.897011	0.448583					Overall	neoplasms
	Pancreatic_cancer	Expanded DDR	2.45226	0.046	0.158999	0.897011	0.448583	1131	422391	5	544	UK Biobank	neoplasms
	Pancreatic_cancer	Expanded DNMT3A	0.77017	0.23	0.646217	-0.261144	0.216056					Overall	neoplasms
	Pancreatic_cancer	Expanded DNMT3A	0.763947	0.26	0.743204	-0.269256	0.237908	1144	428383	18	6536	UK Biobank	neoplasms
	Pancreatic_cancer	Expanded DNMT3A	0.80014	0.67	0.941628	-0.222969	0.516087	107	30274	4	731	MGB Biobank	neoplasms
	Pancreatic_cancer	Expanded Splice	2.32277	0.093	0.162319	0.842762	0.501614					Overall	neoplasms
	Pancreatic_cancer	Expanded Splice	2.32277	0.093	0.163876	0.842762	0.501614	1130	422263	4	416	UK Biobank	neoplasms
	Pancreatic_cancer	Expanded TET2	0.771143	0.49	0.70186	-0.259881	0.379463					Overall	neoplasms
	Pancreatic_cancer	Expanded TET2	0.771143	0.49	0.741574	-0.259881	0.379463	1133	424272	7	2425	UK Biobank	neoplasms
	Pancreatic_cancer	Splice	1.90248	0.15	0.260048	0.643161	0.449068					Overall	neoplasms
	Pancreatic_cancer	Splice	1.90248	0.15	0.26164	0.643161	0.449068	1131	422459	5	612	UK Biobank	neoplasms
	Pancreatic_cancer	TET2	0.577739	0.36	0.806132	-0.548633	0.594708	107	30274	3	685	MGB Biobank	neoplasms
	Pancreatic_cancer	TET2	0.912705	0.67	0.915555	-0.0913428	0.215822					Overall	neoplasms
	Pancreatic_cancer	TET2	0.978257	0.92	0.992276	-0.0219833	0.231612	1145	427412	19	5565	UK Biobank	neoplasms
	Pancytopenia	Any expanded mCA	1.01788	0.66	0.824543	0.0177266	0.0403843	5545	603996	826	70292	MVP
	Pancytopenia	Any expanded mCA	1.01788	0.66	0.852594	0.0177266	0.0403843					Overall
	Pancytopenia	Any mCA	0.985948	0.69	0.821114	-0.0141513	0.0350471	5545	603996	1158	101857	MVP
	Pancytopenia	Any mCA	0.985948	0.69	0.866011	-0.0141513	0.0350471					Overall
	Pancytopenia	Autosomal mCA	1.95113	1.2e-35	1.12341e-33	0.668408	0.0536314					Overall
	Pancytopenia	Autosomal mCA	1.95113	1.2e-35	1.20717e-33	0.668408	0.0536314	5545	603996	396	19446	MVP
	Pancytopenia	ChrX mCA	1.05957	0.85	0.992847	0.0578654	0.298799	265	55855	13	1913	MVP
	Pancytopenia	ChrX mCA	1.05957	0.85	0.98053	0.0578654	0.298799					Overall
	Pancytopenia	ChrY mCA	0.827562	2.1e-06	2.27065e-05	-0.189271	0.0398815	5280	548141	843	85082	MVP
	Pancytopenia	ChrY mCA	0.827562	2.1e-06	2.46011e-05	-0.189271	0.0398815					Overall
	Pancytopenia	Expanded Autosomal mCA	2.59244	1.4e-47	1.77888e-45	0.952599	0.0657495	5545	603996	255	9336	MVP
	Pancytopenia	Expanded Autosomal mCA	2.59244	1.4e-47	1.30938e-45	0.952599	0.0657495					Overall
	Pancytopenia	Expanded ChrX mCA	1.33103	0.53	0.937008	0.285953	0.452684					Overall
	Pancytopenia	Expanded ChrX mCA	1.33103	0.53	0.99887	0.285953	0.452684	265	55855	5	750	MVP
	Pancytopenia	Expanded ChrY mCA	0.826817	3.4e-05	0.000388991	-0.190172	0.045913	5280	548141	606	62005	MVP
	Pancytopenia	Expanded ChrY mCA	0.826817	3.4e-05	0.000453784	-0.190172	0.045913					Overall
	Panniculitis	Any expanded mCA	2.07685	0.24	0.667611	0.730854	0.616772	71	448003	3	12381	UK Biobank	musculoskeletal
	Panniculitis	Any expanded mCA	1.06531	0.6	0.820348	0.0632683	0.121989					Overall	musculoskeletal
	Panniculitis	Any expanded mCA	1.00341	0.98	0.992112	0.00339989	0.12892	775	611783	76	71475	MVP	musculoskeletal
	Panniculitis	Any expanded mCA	1.62072	0.31	0.727207	0.482869	0.476607	86	50871	5	2367	BioVU	musculoskeletal
	Panniculitis	Any mCA	0.998311	0.99	0.992178	-0.0016909	0.107008	775	611783	116	103464	MVP	musculoskeletal
	Panniculitis	Any mCA	1.06542	0.51	0.750181	0.0633704	0.0960779					Overall	musculoskeletal
	Panniculitis	Any mCA	1.72175	0.043	0.608623	0.543342	0.268729	86	50871	19	8062	BioVU	musculoskeletal
	Panniculitis	Any mCA	0.93101	0.85	0.956089	-0.0714856	0.373928	71	448003	9	65965	UK Biobank	musculoskeletal
	Panniculitis	ASXL1	5.27533	0.022	0.186943	1.66304	0.728065					Overall	musculoskeletal
	Panniculitis	Autosomal mCA	1.17152	0.43	0.771681	0.158302	0.202127	775	611783	26	20003	MVP	musculoskeletal
	Panniculitis	Autosomal mCA	1.87964	0.098	0.581929	0.63108	0.381039	86	50871	8	2955	BioVU	musculoskeletal
	Panniculitis	Autosomal mCA	1.2684	0.17	0.444802	0.237754	0.173291					Overall	musculoskeletal
	Panniculitis	CHIP	2.0468	0.059	0.297558	0.716277	0.379674	70	451151	8	28189	UK Biobank	musculoskeletal
	Panniculitis	CHIP	1.718	0.084	0.359864	0.541161	0.313231					Overall	musculoskeletal
	Panniculitis	CHIP	1.18289	0.76	0.981031	0.167965	0.554264	38	30525	4	3181	MGB Biobank	musculoskeletal
	Panniculitis	ChrX mCA	1.10433	0.73	0.970235	0.0992428	0.291219					Overall	musculoskeletal
	Panniculitis	ChrX mCA	1.23578	0.58	0.950853	0.211703	0.378338	67	28620	8	3025	BioVU	musculoskeletal
	Panniculitis	ChrX mCA	0.937756	0.89	0.992847	-0.064266	0.456195	158	55979	5	1928	MVP	musculoskeletal
	Panniculitis	ChrY mCA	0.976473	0.84	0.900315	-0.0238082	0.121025	617	555804	92	86233	MVP	musculoskeletal
	Panniculitis	ChrY mCA	0.988432	0.92	0.954482	-0.011635	0.115562					Overall	musculoskeletal
	Panniculitis	ChrY mCA	0.925175	0.87	0.987815	-0.0777727	0.459917	30	206330	7	41258	UK Biobank	musculoskeletal
	Panniculitis	ChrY mCA	1.81621	0.41	0.961561	0.596752	0.729321	19	22251	3	2669	BioVU	musculoskeletal
	Panniculitis	DNMT3A	2.32669	0.13	0.620983	0.844446	0.550832					Overall	musculoskeletal
	Panniculitis	DNMT3A	2.32669	0.13	0.885497	0.844446	0.550832	38	30525	4	1505	MGB Biobank	musculoskeletal
	Panniculitis	Expanded Autosomal mCA	2.28778	0.11	0.580221	0.827581	0.518778	86	50871	4	1228	BioVU	musculoskeletal
	Panniculitis	Expanded Autosomal mCA	1.36697	0.22	0.498536	0.312597	0.25551					Overall	musculoskeletal
	Panniculitis	Expanded Autosomal mCA	1.15912	0.61	0.85639	0.147665	0.293588	775	611783	12	9706	MVP	musculoskeletal
	Panniculitis	Expanded CHIP	2.32478	0.11	0.317706	0.843625	0.520561	66	435727	4	12765	UK Biobank	musculoskeletal
	Panniculitis	Expanded CHIP	1.90302	0.13	0.362303	0.643442	0.428348					Overall	musculoskeletal
	Panniculitis	Expanded ChrX mCA	1.02871	0.97	0.992782	0.0283012	0.712307					Overall	musculoskeletal
	Panniculitis	Expanded ChrY mCA	0.928307	0.6	0.783567	-0.0743929	0.143192					Overall	musculoskeletal
	Panniculitis	Expanded ChrY mCA	0.928307	0.6	0.760642	-0.0743929	0.143192	617	555804	62	62866	MVP	musculoskeletal
	Panniculitis	Expanded DNMT3A	2.4235	0.24	0.651098	0.885214	0.748599					Overall	musculoskeletal
	Panniculitis	TET2	5.50427	0.001	0.024591	1.70552	0.519395	66	428542	4	5580	UK Biobank	musculoskeletal
	Panniculitis	TET2	5.50427	0.001	0.025917	1.70552	0.519395					Overall	musculoskeletal
	Papanicolaou_smear_of_cervix_or_vagina_with_atypical_squamous_cells	Any expanded mCA	1.24268	0.23	0.495601	0.217272	0.181931					Overall
	Papanicolaou_smear_of_cervix_or_vagina_with_atypical_squamous_cells	Any expanded mCA	1.24268	0.23	0.470217	0.217272	0.181931	1404	608038	31	71494	MVP
	Papanicolaou_smear_of_cervix_or_vagina_with_atypical_squamous_cells	Any mCA	1.27114	0.048	0.174046	0.239917	0.121351					Overall
	Papanicolaou_smear_of_cervix_or_vagina_with_atypical_squamous_cells	Any mCA	1.27114	0.048	0.145978	0.239917	0.121351	1404	608038	73	103434	MVP
	Papanicolaou_smear_of_cervix_or_vagina_with_atypical_squamous_cells	Autosomal mCA	1.08721	0.69	0.882849	0.0836122	0.210476	1404	608038	23	19963	MVP
	Papanicolaou_smear_of_cervix_or_vagina_with_atypical_squamous_cells	Autosomal mCA	1.08721	0.69	0.873356	0.0836122	0.210476					Overall
	Papanicolaou_smear_of_cervix_or_vagina_with_atypical_squamous_cells	ChrX mCA	1.3507	0.041	0.912323	0.300624	0.147315	1393	51069	49	1791	MVP
	Papanicolaou_smear_of_cervix_or_vagina_with_atypical_squamous_cells	ChrX mCA	1.3507	0.041	0.638249	0.300624	0.147315					Overall
	Papanicolaou_smear_of_cervix_or_vagina_with_atypical_squamous_cells	Expanded Autosomal mCA	1.05336	0.88	0.948883	0.0519892	0.334697					Overall
	Papanicolaou_smear_of_cervix_or_vagina_with_atypical_squamous_cells	Expanded Autosomal mCA	1.05336	0.88	0.965267	0.0519892	0.334697	1404	608038	9	9697	MVP
	Papanicolaou_smear_of_cervix_or_vagina_with_atypical_squamous_cells	Expanded ChrX mCA	1.29402	0.24	0.777438	0.257751	0.220123					Overall
	Papanicolaou_smear_of_cervix_or_vagina_with_atypical_squamous_cells	Expanded ChrX mCA	1.29402	0.24	0.99887	0.257751	0.220123	1393	51069	21	685	MVP
	Paralysis_spasm_of_vocal_cords_or_larynx	Any expanded mCA	1.04722	0.87	0.980756	0.0461371	0.284549	247	50534	14	2348	BioVU	respiratory
	Paralysis_spasm_of_vocal_cords_or_larynx	Any expanded mCA	1.48155	0.093	0.446947	0.393086	0.23391	411	447578	22	12354	UK Biobank	respiratory
	Paralysis_spasm_of_vocal_cords_or_larynx	Any expanded mCA	1.27905	0.16	0.398486	0.246121	0.175839					Overall	respiratory
	Paralysis_spasm_of_vocal_cords_or_larynx	Any mCA	1.11764	0.27	0.530624	0.111218	0.101282					Overall	respiratory
	Paralysis_spasm_of_vocal_cords_or_larynx	Any mCA	1.14593	0.73	0.997385	0.136213	0.401029	47	22191	9	3720	MGB Biobank	respiratory
	Paralysis_spasm_of_vocal_cords_or_larynx	Any mCA	1.06605	0.71	0.941423	0.0639567	0.17006	247	50534	46	8002	BioVU	respiratory
	Paralysis_spasm_of_vocal_cords_or_larynx	Any mCA	1.14718	0.3	0.764397	0.137304	0.132816	411	447578	81	65868	UK Biobank	respiratory
	Paralysis_spasm_of_vocal_cords_or_larynx	ASXL1	1.20964	0.71	0.895539	0.19032	0.50469					Overall	respiratory
	Paralysis_spasm_of_vocal_cords_or_larynx	ASXL1	1.20964	0.71	0.91447	0.19032	0.50469	371	425244	4	2668	UK Biobank	respiratory
	Paralysis_spasm_of_vocal_cords_or_larynx	Autosomal mCA	1.35858	0.17	0.478596	0.30644	0.224723	411	447578	21	15307	UK Biobank	respiratory
	Paralysis_spasm_of_vocal_cords_or_larynx	Autosomal mCA	1.14117	0.6	0.876269	0.132051	0.25062	247	50534	18	2932	BioVU	respiratory
	Paralysis_spasm_of_vocal_cords_or_larynx	Autosomal mCA	1.42576	0.56	0.960637	0.354703	0.61472	47	22191	3	1006	MGB Biobank	respiratory
	Paralysis_spasm_of_vocal_cords_or_larynx	Autosomal mCA	1.26796	0.14	0.396151	0.237407	0.161439					Overall	respiratory
	Paralysis_spasm_of_vocal_cords_or_larynx	CHIP	1.27151	0.16	0.531564	0.240205	0.171638	405	450725	38	28149	UK Biobank	respiratory
	Paralysis_spasm_of_vocal_cords_or_larynx	CHIP	1.18493	0.28	0.624497	0.169681	0.155728					Overall	respiratory
	Paralysis_spasm_of_vocal_cords_or_larynx	CHIP	0.853256	0.67	0.971189	-0.158695	0.370365	75	30196	9	3127	MGB Biobank	respiratory
	Paralysis_spasm_of_vocal_cords_or_larynx	ChrX mCA	1.48157	0.092	0.73438	0.393105	0.23295	147	28470	22	3000	BioVU	respiratory
	Paralysis_spasm_of_vocal_cords_or_larynx	ChrX mCA	0.947926	0.85	0.998934	-0.0534784	0.288032	232	241445	13	12247	UK Biobank	respiratory
	Paralysis_spasm_of_vocal_cords_or_larynx	ChrX mCA	1.23005	0.23	0.899997	0.207055	0.173952					Overall	respiratory
	Paralysis_spasm_of_vocal_cords_or_larynx	ChrX mCA	1.09942	0.88	0.986108	0.0947867	0.624233	33	12004	3	802	MGB Biobank	respiratory
	Paralysis_spasm_of_vocal_cords_or_larynx	ChrY mCA	1.2318	0.74	0.971288	0.208478	0.640379	14	10187	4	2168	MGB Biobank	respiratory
	Paralysis_spasm_of_vocal_cords_or_larynx	ChrY mCA	0.92326	0.6	0.766151	-0.0798444	0.153538					Overall	respiratory
	Paralysis_spasm_of_vocal_cords_or_larynx	ChrY mCA	1.04437	0.8	0.962685	0.0434141	0.174857	179	206133	52	41198	UK Biobank	respiratory
	Paralysis_spasm_of_vocal_cords_or_larynx	ChrY mCA	0.481602	0.049	0.744141	-0.730638	0.370756	100	22064	9	2648	BioVU	respiratory
	Paralysis_spasm_of_vocal_cords_or_larynx	DDR	2.50997	0.068	0.256166	0.92027	0.503636					Overall	respiratory
	Paralysis_spasm_of_vocal_cords_or_larynx	DDR	2.50997	0.068	0.297255	0.92027	0.503636	371	424026	4	1450	UK Biobank	respiratory
	Paralysis_spasm_of_vocal_cords_or_larynx	DNMT3A	1.07851	0.76	0.964863	0.0755832	0.242297	385	438124	18	15548	UK Biobank	respiratory
	Paralysis_spasm_of_vocal_cords_or_larynx	DNMT3A	0.972559	0.9	0.983109	-0.0278246	0.229799					Overall	respiratory
	Paralysis_spasm_of_vocal_cords_or_larynx	Expanded Autosomal mCA	1.5442	0.11	0.33449	0.434508	0.272687					Overall	respiratory
	Paralysis_spasm_of_vocal_cords_or_larynx	Expanded Autosomal mCA	1.25535	0.53	0.889789	0.227416	0.363075	247	50534	8	1218	BioVU	respiratory
	Paralysis_spasm_of_vocal_cords_or_larynx	Expanded Autosomal mCA	2.01875	0.089	0.283459	0.70248	0.413009	411	447578	6	2968	UK Biobank	respiratory
	Paralysis_spasm_of_vocal_cords_or_larynx	Expanded CHIP	1.58561	0.037	0.158874	0.460972	0.22097	389	435317	22	12741	UK Biobank	respiratory
	Paralysis_spasm_of_vocal_cords_or_larynx	Expanded CHIP	1.45132	0.063	0.225794	0.372474	0.200721					Overall	respiratory
	Paralysis_spasm_of_vocal_cords_or_larynx	Expanded CHIP	0.95592	0.93	0.993172	-0.0450812	0.47998	75	30196	5	1509	MGB Biobank	respiratory
	Paralysis_spasm_of_vocal_cords_or_larynx	Expanded ChrX mCA	3.0394	0.12	0.677709	1.11166	0.712972					Overall	respiratory
	Paralysis_spasm_of_vocal_cords_or_larynx	Expanded ChrY mCA	0.986456	0.96	0.978108	-0.0136366	0.249127					Overall	respiratory
	Paralysis_spasm_of_vocal_cords_or_larynx	Expanded ChrY mCA	0.60198	0.33	0.961191	-0.507532	0.52631	100	22064	4	1037	BioVU	respiratory
	Paralysis_spasm_of_vocal_cords_or_larynx	Expanded ChrY mCA	1.13766	0.65	0.96153	0.128977	0.282817	179	206133	16	9141	UK Biobank	respiratory
	Paralysis_spasm_of_vocal_cords_or_larynx	Expanded DDR	5.02154	0.0055	0.0323091	1.61374	0.580789					Overall	respiratory
	Paralysis_spasm_of_vocal_cords_or_larynx	Expanded DDR	5.02154	0.0055	0.0328167	1.61374	0.580789	370	423122	3	546	UK Biobank	respiratory
	Paralysis_spasm_of_vocal_cords_or_larynx	Expanded DNMT3A	1.25626	0.5	0.845054	0.228139	0.338267					Overall	respiratory
	Paralysis_spasm_of_vocal_cords_or_larynx	Expanded DNMT3A	1.25626	0.5	0.881433	0.228139	0.338267	376	429120	9	6544	UK Biobank	respiratory
	Paralysis_spasm_of_vocal_cords_or_larynx	Expanded TET2	2.15164	0.035	0.164744	0.766233	0.362428					Overall	respiratory
	Paralysis_spasm_of_vocal_cords_or_larynx	Expanded TET2	1.8958	0.16	0.424579	0.63964	0.451437	372	425002	5	2426	UK Biobank	respiratory
	Paralysis_spasm_of_vocal_cords_or_larynx	Expanded TET2	2.70683	0.1	0.550671	0.995777	0.607892	75	30196	3	291	MGB Biobank	respiratory
	Paralysis_spasm_of_vocal_cords_or_larynx	Splice	2.88044	0.14	0.240705	1.05794	0.710973					Overall	respiratory
	Paralysis_spasm_of_vocal_cords_or_larynx	TET2	1.61612	0.37	0.810306	0.480028	0.533816	75	30196	4	684	MGB Biobank	respiratory
	Paralysis_spasm_of_vocal_cords_or_larynx	TET2	1.11626	0.75	0.947459	0.109981	0.344422					Overall	respiratory
	Paralysis_spasm_of_vocal_cords_or_larynx	TET2	0.857331	0.73	0.976944	-0.153931	0.450809	372	428153	5	5577	UK Biobank	respiratory
	Paralysis/spasm_of_vocal_cords_or_larynx	Any expanded mCA	1.05244	0.55	0.785847	0.0511122	0.0857756					Overall
	Paralysis/spasm_of_vocal_cords_or_larynx	Any expanded mCA	1.05244	0.55	0.756814	0.0511122	0.0857756	1313	610142	180	71168	MVP
	Paralysis/spasm_of_vocal_cords_or_larynx	Any mCA	0.967758	0.66	0.856538	-0.0327736	0.0750921					Overall
	Paralysis/spasm_of_vocal_cords_or_larynx	Any mCA	0.967758	0.66	0.805866	-0.0327736	0.0750921	1313	610142	244	103058	MVP
	Paralysis/spasm_of_vocal_cords_or_larynx	Autosomal mCA	0.954483	0.77	0.909233	-0.0465859	0.157214					Overall
	Paralysis/spasm_of_vocal_cords_or_larynx	Autosomal mCA	0.954483	0.77	0.913294	-0.0465859	0.157214	1313	610142	43	19924	MVP
	Paralysis/spasm_of_vocal_cords_or_larynx	ChrX mCA	0.723189	0.58	0.949528	-0.324085	0.587479					Overall
	Paralysis/spasm_of_vocal_cords_or_larynx	ChrX mCA	0.723189	0.58	0.990204	-0.324085	0.587479	108	56025	3	1927	MVP
	Paralysis/spasm_of_vocal_cords_or_larynx	ChrY mCA	0.97866	0.79	0.885814	-0.0215714	0.0805163					Overall
	Paralysis/spasm_of_vocal_cords_or_larynx	ChrY mCA	0.97866	0.79	0.868157	-0.0215714	0.0805163	1205	554117	211	85885	MVP
	Paralysis/spasm_of_vocal_cords_or_larynx	Expanded Autosomal mCA	1.19925	0.36	0.689159	0.181695	0.200437	1313	610142	26	9656	MVP
	Paralysis/spasm_of_vocal_cords_or_larynx	Expanded Autosomal mCA	1.19925	0.36	0.648007	0.181695	0.200437					Overall
	Paralysis/spasm_of_vocal_cords_or_larynx	Expanded ChrX mCA	1.98914	0.24	0.99887	0.687704	0.58597	108	56025	3	753	MVP
	Paralysis/spasm_of_vocal_cords_or_larynx	Expanded ChrX mCA	1.98914	0.24	0.777438	0.687704	0.58597					Overall
	Paralysis/spasm_of_vocal_cords_or_larynx	Expanded ChrY mCA	1.034	0.71	0.841346	0.0334314	0.0906968	1205	554117	160	62594	MVP
	Paralysis/spasm_of_vocal_cords_or_larynx	Expanded ChrY mCA	1.034	0.71	0.857743	0.0334314	0.0906968					Overall
	Paralytic_ileus	Any expanded mCA	1.29427	0.048	0.299147	0.257944	0.130602	1061	446874	71	12304	UK Biobank	digestive
	Paralytic_ileus	Any expanded mCA	1.10466	0.011	0.0607092	0.0995337	0.0392331					Overall	digestive
	Paralytic_ileus	Any expanded mCA	0.871335	0.65	0.949473	-0.137729	0.303202	219	21815	13	985	MGB Biobank	digestive
	Paralytic_ileus	Any expanded mCA	1.24277	0.079	0.416758	0.217344	0.123698	1176	48929	75	2241	BioVU	digestive
	Paralytic_ileus	Any expanded mCA	1.07417	0.1	0.278279	0.0715514	0.0440732	4798	602750	701	70072	MVP	digestive
	Paralytic_ileus	Any mCA	1.00987	0.9	0.985007	0.00981877	0.0793314	1176	48929	208	7722	BioVU	digestive
	Paralytic_ileus	Any mCA	0.997	0.94	0.965176	-0.00300432	0.0386167	4798	602750	951	101559	MVP	digestive
	Paralytic_ileus	Any mCA	0.713784	0.079	0.805995	-0.337175	0.191952	219	21815	38	3649	MGB Biobank	digestive
	Paralytic_ileus	Any mCA	1.01666	0.83	0.953166	0.0165195	0.0780599	1061	446874	242	65706	UK Biobank	digestive
	Paralytic_ileus	Any mCA	0.993268	0.83	0.93539	-0.00675448	0.0313001					Overall	digestive
	Paralytic_ileus	ASXL1	2.52468	0.008	0.226363	0.926115	0.349122	285	29801	9	278	MGB Biobank	digestive
	Paralytic_ileus	ASXL1	1.51578	0.086	0.362683	0.415931	0.241996					Overall	digestive
	Paralytic_ileus	ASXL1	0.945647	0.87	0.965673	-0.0558857	0.335738	995	424568	9	2663	UK Biobank	digestive
	Paralytic_ileus	Autosomal mCA	1.2425	0.42	0.919204	0.217121	0.268766	219	21815	16	983	MGB Biobank	digestive
	Paralytic_ileus	Autosomal mCA	1.06546	0.28	0.574406	0.0634043	0.0587353					Overall	digestive
	Paralytic_ileus	Autosomal mCA	1.02989	0.71	0.895308	0.0294554	0.0792847	4798	602750	173	19628	MVP	digestive
	Paralytic_ileus	Autosomal mCA	1.18323	0.14	0.654023	0.168252	0.11344	1176	48929	88	2820	BioVU	digestive
	Paralytic_ileus	Autosomal mCA	0.940966	0.7	0.894751	-0.0608482	0.15965	1061	446874	41	15288	UK Biobank	digestive
	Paralytic_ileus	CHIP	1.11386	0.25	0.609381	0.10783	0.0937698					Overall	digestive
	Paralytic_ileus	CHIP	1.07978	0.49	0.804152	0.0767578	0.11194	1074	450002	88	28097	UK Biobank	digestive
	Paralytic_ileus	CHIP	1.19833	0.29	0.890791	0.180926	0.17169	285	29801	44	3063	MGB Biobank	digestive
	Paralytic_ileus	ChrX mCA	0.830243	0.23	0.85139	-0.186036	0.153575	523	27826	47	2950	BioVU	digestive
	Paralytic_ileus	ChrX mCA	0.711018	0.35	0.968975	-0.341057	0.361586	259	55648	8	1912	MVP	digestive
	Paralytic_ileus	ChrX mCA	0.65016	0.094	0.700575	-0.430536	0.257074	378	241287	16	12245	UK Biobank	digestive
	Paralytic_ileus	ChrX mCA	0.625683	0.32	0.927891	-0.468911	0.467969	85	11891	5	795	MGB Biobank	digestive
	Paralytic_ileus	ChrX mCA	0.759875	0.022	0.537936	-0.274602	0.119741					Overall	digestive
	Paralytic_ileus	ChrY mCA	1.11905	0.21	0.727353	0.112483	0.0891575	683	205587	199	41046	UK Biobank	digestive
	Paralytic_ileus	ChrY mCA	1.00873	0.81	0.898399	0.00869304	0.0356788					Overall	digestive
	Paralytic_ileus	ChrY mCA	0.766812	0.28	0.948066	-0.265514	0.244139	134	9924	25	2116	MGB Biobank	digestive
	Paralytic_ileus	ChrY mCA	0.993201	0.87	0.919381	-0.00682209	0.0416147	4539	547102	805	84627	MVP	digestive
	Paralytic_ileus	ChrY mCA	1.0165	0.89	0.986819	0.016362	0.123522	653	21103	92	2503	BioVU	digestive
	Paralytic_ileus	DDR	1.19015	0.59	0.80862	0.174076	0.319257					Overall	digestive
	Paralytic_ileus	DDR	1.31366	0.51	0.810095	0.272815	0.409888	992	423354	6	1449	UK Biobank	digestive
	Paralytic_ileus	DDR	1.02202	0.97	0.987942	0.0217825	0.509051	285	29801	4	291	MGB Biobank	digestive
	Paralytic_ileus	DNMT3A	1.21249	0.11	0.587104	0.192674	0.121102					Overall	digestive
	Paralytic_ileus	DNMT3A	1.17044	0.27	0.791515	0.157383	0.144143	1037	437418	51	15513	UK Biobank	digestive
	Paralytic_ileus	DNMT3A	1.31964	0.21	0.955822	0.277361	0.223291	285	29801	23	1456	MGB Biobank	digestive
	Paralytic_ileus	Expanded ASXL1	0.576432	0.34	0.697409	-0.550898	0.579024	989	423239	3	1334	UK Biobank	digestive
	Paralytic_ileus	Expanded ASXL1	1.68276	0.38	0.758685	0.520434	0.588218	285	29801	3	142	MGB Biobank	digestive
	Paralytic_ileus	Expanded ASXL1	0.976609	0.95	0.986993	-0.0236692	0.412644					Overall	digestive
	Paralytic_ileus	Expanded Autosomal mCA	0.941687	0.87	0.936449	-0.060082	0.35581	1061	446874	8	2966	UK Biobank	digestive
	Paralytic_ileus	Expanded Autosomal mCA	1.38128	0.044	0.417265	0.323014	0.160693	1176	48929	41	1169	BioVU	digestive
	Paralytic_ileus	Expanded Autosomal mCA	1.14244	0.21	0.548846	0.133167	0.107074	4798	602750	93	9491	MVP	digestive
	Paralytic_ileus	Expanded Autosomal mCA	1.20545	0.027	0.132441	0.186853	0.084665					Overall	digestive
	Paralytic_ileus	Expanded Autosomal mCA	1.53301	0.31	0.645257	0.427234	0.420407	219	21815	6	320	MGB Biobank	digestive
	Paralytic_ileus	Expanded CHIP	1.15881	0.25	0.524076	0.147395	0.129409					Overall	digestive
	Paralytic_ileus	Expanded CHIP	1.14377	0.39	0.653845	0.134332	0.154885	1030	434625	44	12720	UK Biobank	digestive
	Paralytic_ileus	Expanded CHIP	1.19435	0.45	0.885938	0.177601	0.235517	285	29801	21	1483	MGB Biobank	digestive
	Paralytic_ileus	Expanded ChrX mCA	0.537185	0.38	0.870172	-0.621413	0.710269					Overall	digestive
	Paralytic_ileus	Expanded ChrY mCA	1.06803	0.16	0.326109	0.0658194	0.0465979	4539	547102	620	61646	MVP	digestive
	Paralytic_ileus	Expanded ChrY mCA	1.36167	0.03	0.411163	0.30871	0.142296	683	205587	63	9092	UK Biobank	digestive
	Paralytic_ileus	Expanded ChrY mCA	0.999135	1	0.999586	-0.000865347	0.181418	653	21103	35	977	BioVU	digestive
	Paralytic_ileus	Expanded ChrY mCA	0.908217	0.81	0.95874	-0.096272	0.390866	134	9924	8	644	MGB Biobank	digestive
	Paralytic_ileus	Expanded ChrY mCA	1.08558	0.055	0.177685	0.08211	0.0427625					Overall	digestive
	Paralytic_ileus	Expanded DDR	1.21023	0.7	0.835696	0.190813	0.502384					Overall	digestive
	Paralytic_ileus	Expanded DNMT3A	1.4896	0.038	0.305163	0.398506	0.192242	1014	428429	28	6524	UK Biobank	digestive
	Paralytic_ileus	Expanded DNMT3A	1.37292	0.059	0.352393	0.316943	0.167809					Overall	digestive
	Paralytic_ileus	Expanded DNMT3A	1.05744	0.87	0.967679	0.0558464	0.343953	285	29801	9	717	MGB Biobank	digestive
	Paralytic_ileus	Expanded TET2	1.45838	0.14	0.368208	0.37733	0.253188					Overall	digestive
	Paralytic_ileus	Expanded TET2	1.4685	0.21	0.490317	0.384238	0.303771	997	424324	11	2419	UK Biobank	digestive
	Paralytic_ileus	Expanded TET2	1.43564	0.43	0.851218	0.36161	0.458219	285	29801	5	285	MGB Biobank	digestive
	Paralytic_ileus	TET2	1.06912	0.74	0.941603	0.0668405	0.199792					Overall	digestive
	Paralytic_ileus	TET2	1.10573	0.67	0.947805	0.100503	0.238221	1004	427467	18	5562	UK Biobank	digestive
	Paralytic_ileus	TET2	0.987097	0.97	0.99639	-0.0129866	0.366844	285	29801	8	670	MGB Biobank	digestive
	Paralytic_strabismus	Any expanded mCA	0.767121	0.00045	0.00429563	-0.265111	0.0755713	2043	608412	224	70940	MVP	sense organs
	Paralytic_strabismus	Any expanded mCA	2.10318	0.059	0.362383	0.74345	0.393566	79	50819	8	2359	BioVU	sense organs
	Paralytic_strabismus	Any expanded mCA	0.802039	0.0021	0.016554	-0.220598	0.0717941					Overall	sense organs
	Paralytic_strabismus	Any expanded mCA	0.909817	0.74	0.932422	-0.0945116	0.283371	370	447586	14	12365	UK Biobank	sense organs
	Paralytic_strabismus	Any mCA	1.20272	0.53	0.916766	0.184583	0.292775	79	50819	16	8057	BioVU	sense organs
	Paralytic_strabismus	Any mCA	0.848815	0.27	0.742385	-0.163914	0.149208	370	447586	60	65887	UK Biobank	sense organs
	Paralytic_strabismus	Any mCA	0.801635	0.00012	0.00139434	-0.221102	0.0574029					Overall	sense organs
	Paralytic_strabismus	Any mCA	0.778275	8.2e-05	0.00083898	-0.250675	0.0636417	2043	608412	329	102723	MVP	sense organs
	Paralytic_strabismus	ASXL1	1.07606	0.9	0.967871	0.0733107	0.581418					Overall	sense organs
	Paralytic_strabismus	ASXL1	1.07606	0.9	0.975326	0.0733107	0.581418	347	425234	3	2670	UK Biobank	sense organs
	Paralytic_strabismus	Autosomal mCA	0.885668	0.34	0.688219	-0.121413	0.126664	2043	608412	68	19852	MVP	sense organs
	Paralytic_strabismus	Autosomal mCA	1.54347	0.29	0.778492	0.434036	0.407543	79	50819	7	2952	BioVU	sense organs
	Paralytic_strabismus	Autosomal mCA	0.918304	0.45	0.736715	-0.085227	0.111867					Overall	sense organs
	Paralytic_strabismus	Autosomal mCA	0.851654	0.59	0.811401	-0.160575	0.294136	370	447586	12	15317	UK Biobank	sense organs
	Paralytic_strabismus	CHIP	1.13109	0.52	0.812895	0.123181	0.191637	374	450724	30	28160	UK Biobank	sense organs
	Paralytic_strabismus	CHIP	1.08879	0.65	0.875838	0.0850676	0.185882					Overall	sense organs
	Paralytic_strabismus	ChrX mCA	0.84071	0.52	0.940077	-0.173508	0.268397					Overall	sense organs
	Paralytic_strabismus	ChrX mCA	0.446972	0.26	0.968975	-0.805258	0.71594	106	56056	3	1925	MVP	sense organs
	Paralytic_strabismus	ChrX mCA	0.891185	0.74	0.982293	-0.115203	0.345192	175	241485	9	12251	UK Biobank	sense organs
	Paralytic_strabismus	ChrX mCA	1.0372	0.95	0.998947	0.036523	0.531605	38	28646	4	3030	BioVU	sense organs
	Paralytic_strabismus	ChrY mCA	0.78577	0.2	0.717884	-0.241091	0.186959	195	206101	40	41207	UK Biobank	sense organs
	Paralytic_strabismus	ChrY mCA	0.770214	4.7e-05	0.000408333	-0.261087	0.0641674					Overall	sense organs
	Paralytic_strabismus	ChrY mCA	0.757707	6e-05	0.000437469	-0.277459	0.069134	1937	552356	273	85599	MVP	sense organs
	Paralytic_strabismus	ChrY mCA	1.35784	0.49	0.971723	0.305893	0.445774	41	22173	8	2657	BioVU	sense organs
	Paralytic_strabismus	DNMT3A	0.824924	0.51	0.891163	-0.192464	0.294529					Overall	sense organs
	Paralytic_strabismus	DNMT3A	0.824924	0.51	0.916512	-0.192464	0.294529	356	438119	12	15555	UK Biobank	sense organs
	Paralytic_strabismus	Expanded ASXL1	1.36595	0.66	0.888899	0.31185	0.711103					Overall	sense organs
	Paralytic_strabismus	Expanded Autosomal mCA	1.03571	0.95	0.978217	0.0350865	0.58109	370	447586	3	2971	UK Biobank	sense organs
	Paralytic_strabismus	Expanded Autosomal mCA	1.05138	0.76	0.920567	0.0501055	0.165414	2043	608412	40	9614	MVP	sense organs
	Paralytic_strabismus	Expanded Autosomal mCA	1.11789	0.46	0.722811	0.111443	0.152153					Overall	sense organs
	Paralytic_strabismus	Expanded Autosomal mCA	2.18339	0.13	0.607847	0.780879	0.520827	79	50819	4	1227	BioVU	sense organs
	Paralytic_strabismus	Expanded CHIP	1.1348	0.64	0.821311	0.126459	0.274055	358	435312	14	12748	UK Biobank	sense organs
	Paralytic_strabismus	Expanded CHIP	1.1348	0.64	0.832535	0.126459	0.274055					Overall	sense organs
	Paralytic_strabismus	Expanded ChrY mCA	0.745322	0.00017	0.00174232	-0.293939	0.0782071					Overall	sense organs
	Paralytic_strabismus	Expanded ChrY mCA	1.66477	0.37	0.96525	0.509685	0.56527	41	22173	4	1038	BioVU	sense organs
	Paralytic_strabismus	Expanded ChrY mCA	0.865801	0.66	0.96153	-0.144101	0.325716	195	206101	11	9149	UK Biobank	sense organs
	Paralytic_strabismus	Expanded ChrY mCA	0.726179	8.5e-05	0.000815937	-0.319959	0.0813948	1937	552356	189	62398	MVP	sense organs
	Paralytic_strabismus	Expanded DNMT3A	0.637823	0.37	0.760719	-0.449694	0.503638					Overall	sense organs
	Paralytic_strabismus	Expanded DNMT3A	0.637823	0.37	0.823615	-0.449694	0.503638	348	429112	4	6548	UK Biobank	sense organs
	Paralytic_strabismus	Expanded Splice	4.9534	0.024	0.0543197	1.60007	0.711083					Overall	sense organs
	Paralytic_strabismus	Expanded TET2	1.26497	0.69	0.836227	0.235046	0.58081					Overall	sense organs
	Paralytic_strabismus	Expanded TET2	1.26497	0.69	0.850386	0.235046	0.58081	347	424992	3	2428	UK Biobank	sense organs
	Paralytic_strabismus	Splice	6.52706	0.00021	0.00106157	1.87596	0.505711	348	423177	4	613	UK Biobank	sense organs
	Paralytic_strabismus	Splice	6.52706	0.00021	0.00112885	1.87596	0.505711					Overall	sense organs
	Paralytic_strabismus	TET2	0.942571	0.9	0.987464	-0.0591442	0.451087					Overall	sense organs
	Paralytic_strabismus	TET2	0.942571	0.9	0.991726	-0.0591442	0.451087	349	428141	5	5577	UK Biobank	sense organs
	Paranoid_disorders	Any expanded mCA	0.674469	0.38	0.839814	-0.393829	0.44501	117	22222	6	1014	MGB Biobank	mental disorders
	Paranoid_disorders	Any expanded mCA	0.967654	0.63	0.832557	-0.0328806	0.0676981					Overall	mental disorders
	Paranoid_disorders	Any expanded mCA	0.966804	0.64	0.811436	-0.0337598	0.0725774	3004	605180	237	70952	MVP	mental disorders
	Paranoid_disorders	Any expanded mCA	0.934241	0.81	0.967094	-0.0680212	0.277681	388	50540	14	2357	BioVU	mental disorders
	Paranoid_disorders	Any expanded mCA	1.226	0.51	0.855532	0.203756	0.311081	266	447713	12	12369	UK Biobank	mental disorders
	Paranoid_disorders	Any mCA	0.54877	0.041	0.733249	-0.600076	0.294202	117	22222	16	3750	MGB Biobank	mental disorders
	Paranoid_disorders	Any mCA	1.01375	0.94	0.972111	0.0136571	0.174725	266	447713	45	65910	UK Biobank	mental disorders
	Paranoid_disorders	Any mCA	0.91937	0.17	0.358314	-0.0840664	0.0609321	3004	605180	347	102674	MVP	mental disorders
	Paranoid_disorders	Any mCA	0.932009	0.18	0.421853	-0.0704129	0.052607					Overall	mental disorders
	Paranoid_disorders	Any mCA	1.08036	0.59	0.928615	0.0772916	0.144815	388	50540	60	8024	BioVU	mental disorders
	Paranoid_disorders	ASXL1	0.978376	0.98	0.990907	-0.0218615	0.712299					Overall	mental disorders
	Paranoid_disorders	Autosomal mCA	1.01853	0.85	0.945844	0.0183607	0.0989144					Overall	mental disorders
	Paranoid_disorders	Autosomal mCA	1.1199	0.61	0.880905	0.113243	0.222701	388	50540	22	2941	BioVU	mental disorders
	Paranoid_disorders	Autosomal mCA	1.86381	0.013	0.115736	0.622624	0.252004	266	447713	17	15311	UK Biobank	mental disorders
	Paranoid_disorders	Autosomal mCA	0.884759	0.33	0.67839	-0.12244	0.124618	3004	605180	67	19861	MVP	mental disorders
	Paranoid_disorders	CHIP	0.852039	0.54	0.817901	-0.160123	0.259417	267	450857	16	28173	UK Biobank	mental disorders
	Paranoid_disorders	CHIP	0.891068	0.53	0.821071	-0.115335	0.183133					Overall	mental disorders
	Paranoid_disorders	CHIP	0.93161	0.78	0.981031	-0.0708408	0.258565	149	30324	19	3164	MGB Biobank	mental disorders
	Paranoid_disorders	ChrX mCA	1.03994	0.82	0.979851	0.0391619	0.17172					Overall	mental disorders
	Paranoid_disorders	ChrX mCA	0.877562	0.83	0.979235	-0.130608	0.614805	41	12054	3	813	MGB Biobank	mental disorders
	Paranoid_disorders	ChrX mCA	1.18908	0.41	0.928054	0.173182	0.210507	215	28471	26	3009	BioVU	mental disorders
	Paranoid_disorders	ChrX mCA	0.773496	0.45	0.969343	-0.256834	0.339028	342	55468	9	1910	MVP	mental disorders
	Paranoid_disorders	ChrY mCA	0.917685	0.71	0.935023	-0.0859015	0.228705	127	206183	28	41226	UK Biobank	mental disorders
	Paranoid_disorders	ChrY mCA	0.938717	0.31	0.51895	-0.0632411	0.0628159					Overall	mental disorders
	Paranoid_disorders	ChrY mCA	0.949664	0.45	0.611707	-0.0516475	0.068202	2662	549712	280	85585	MVP	mental disorders
	Paranoid_disorders	ChrY mCA	1.09013	0.77	0.972488	0.0862936	0.296331	173	22069	15	2657	BioVU	mental disorders
	Paranoid_disorders	ChrY mCA	0.58453	0.13	0.922534	-0.536948	0.354845	76	10168	12	2179	MGB Biobank	mental disorders
	Paranoid_disorders	DDR	1.22712	0.73	0.89482	0.204674	0.59433					Overall	mental disorders
	Paranoid_disorders	DDR	1.22712	0.73	0.937261	0.204674	0.59433	149	30324	3	307	MGB Biobank	mental disorders
	Paranoid_disorders	DNMT3A	1.18896	0.43	0.866413	0.173079	0.220258					Overall	mental disorders
	Paranoid_disorders	DNMT3A	1.41013	0.25	0.965557	0.343681	0.30049	149	30324	13	1497	MGB Biobank	mental disorders
	Paranoid_disorders	DNMT3A	0.975295	0.94	0.994395	-0.025015	0.323798	261	438238	10	15554	UK Biobank	mental disorders
	Paranoid_disorders	Expanded Autosomal mCA	1.5534	0.45	0.706543	0.440444	0.58252	266	447713	3	2972	UK Biobank	mental disorders
	Paranoid_disorders	Expanded Autosomal mCA	1.06237	0.68	0.851388	0.0605	0.144898					Overall	mental disorders
	Paranoid_disorders	Expanded Autosomal mCA	0.96297	0.83	0.948501	-0.0377328	0.176184	3004	605180	33	9632	MVP	mental disorders
	Paranoid_disorders	Expanded Autosomal mCA	1.29953	0.39	0.826289	0.262004	0.307791	388	50540	11	1220	BioVU	mental disorders
	Paranoid_disorders	Expanded CHIP	0.466586	0.13	0.359776	-0.762313	0.505303	255	435447	4	12763	UK Biobank	mental disorders
	Paranoid_disorders	Expanded CHIP	0.794564	0.42	0.677249	-0.229962	0.283088					Overall	mental disorders
	Paranoid_disorders	Expanded CHIP	1.01365	0.97	0.993172	0.0135536	0.341756	149	30324	10	1526	MGB Biobank	mental disorders
	Paranoid_disorders	Expanded ChrX mCA	1.10673	0.82	0.99887	0.101407	0.450947	342	55468	5	751	MVP	mental disorders
	Paranoid_disorders	Expanded ChrX mCA	1.10673	0.82	0.981325	0.101407	0.450947					Overall	mental disorders
	Paranoid_disorders	Expanded ChrY mCA	0.973172	0.72	0.864307	-0.0271942	0.0758538					Overall	mental disorders
	Paranoid_disorders	Expanded ChrY mCA	0.577284	0.36	0.96525	-0.549421	0.594979	173	22069	3	1043	BioVU	mental disorders
	Paranoid_disorders	Expanded ChrY mCA	0.573108	0.31	0.935628	-0.55668	0.550795	76	10168	4	661	MGB Biobank	mental disorders
	Paranoid_disorders	Expanded ChrY mCA	1.16772	0.68	0.96153	0.155056	0.370533	127	206183	9	9151	UK Biobank	mental disorders
	Paranoid_disorders	Expanded ChrY mCA	0.984726	0.85	0.916273	-0.0153914	0.0789599	2662	549712	202	62410	MVP	mental disorders
	Paranoid_disorders	Expanded DDR	2.22307	0.27	0.490479	0.798891	0.717694					Overall	mental disorders
	Paranoid_disorders	Expanded DNMT3A	1.575	0.25	0.842298	0.454255	0.397673	149	30324	7	733	MGB Biobank	mental disorders
	Paranoid_disorders	Expanded DNMT3A	1.21652	0.55	0.86651	0.195995	0.328325					Overall	mental disorders
	Paranoid_disorders	Expanded DNMT3A	0.699795	0.54	0.894067	-0.356968	0.581896	254	429234	3	6550	UK Biobank	mental disorders
	Paranoid_disorders	Expanded TET2	0.93731	0.93	0.967089	-0.0647412	0.724067					Overall	mental disorders
	Paranoid_disorders	TET2	0.764669	0.52	0.833632	-0.268313	0.419869					Overall	mental disorders
	Paranoid_disorders	TET2	0.916792	0.87	0.991908	-0.0868749	0.520443	149	30324	4	694	MGB Biobank	mental disorders
	Paraproteinemia	Any expanded mCA	1.84881	9.9e-05	0.00233464	0.614543	0.157907	656	447426	51	12333	UK Biobank	endocrine/metabolic
	Paraproteinemia	Any expanded mCA	1.22605	0.4	0.857739	0.203795	0.240544	235	21898	23	977	MGB Biobank	endocrine/metabolic
	Paraproteinemia	Any expanded mCA	1.07509	0.12	0.32653	0.0724078	0.0464244					Overall	endocrine/metabolic
	Paraproteinemia	Any expanded mCA	0.994169	0.91	0.957497	-0.00584784	0.0510603	3386	606969	519	70552	MVP	endocrine/metabolic
	Paraproteinemia	Any expanded mCA	1.39503	0.11	0.480909	0.332915	0.208325	344	50529	27	2332	BioVU	endocrine/metabolic
	Paraproteinemia	Any mCA	1.13986	0.33	0.88402	0.130907	0.134201	344	50529	77	7983	BioVU	endocrine/metabolic
	Paraproteinemia	Any mCA	1.10029	0.0094	0.0516667	0.0955732	0.0367911					Overall	endocrine/metabolic
	Paraproteinemia	Any mCA	1.59532	3.6e-07	2.57356e-05	0.467072	0.0918183	656	447426	198	65778	UK Biobank	endocrine/metabolic
	Paraproteinemia	Any mCA	0.980226	0.9	0.997385	-0.0199719	0.159351	235	21898	64	3632	MGB Biobank	endocrine/metabolic
	Paraproteinemia	Any mCA	1.01675	0.7	0.829287	0.0166082	0.0436328	3386	606969	758	102200	MVP	endocrine/metabolic
	Paraproteinemia	ASXL1	2.0666	0.013	0.171072	0.725905	0.293147	607	425097	12	2662	UK Biobank	endocrine/metabolic
	Paraproteinemia	ASXL1	1.62426	0.043	0.249284	0.485053	0.240114					Overall	endocrine/metabolic
	Paraproteinemia	ASXL1	0.994053	0.99	0.996786	-0.00596449	0.418562	307	29779	6	279	MGB Biobank	endocrine/metabolic
	Paraproteinemia	Autosomal mCA	2.12995	7.1e-08	2.19267e-06	0.756099	0.140324	656	447426	56	15279	UK Biobank	endocrine/metabolic
	Paraproteinemia	Autosomal mCA	1.2965	0.19	0.728502	0.259669	0.198539	344	50529	29	2926	BioVU	endocrine/metabolic
	Paraproteinemia	Autosomal mCA	1.54959	1.1e-12	4.21128e-11	0.437992	0.0615766					Overall	endocrine/metabolic
	Paraproteinemia	Autosomal mCA	0.999461	1	0.999021	-0.000539317	0.276865	235	21898	15	980	MGB Biobank	endocrine/metabolic
	Paraproteinemia	Autosomal mCA	1.498	9.3e-08	3.16482e-06	0.404129	0.0756935	3386	606969	194	19678	MVP	endocrine/metabolic
	Paraproteinemia	CHIP	1.24976	0.09	0.387238	0.222949	0.131372	660	450567	65	28132	UK Biobank	endocrine/metabolic
	Paraproteinemia	CHIP	1.07446	0.48	0.784289	0.0718178	0.102129					Overall	endocrine/metabolic
	Paraproteinemia	CHIP	0.852967	0.33	0.912366	-0.159035	0.162365	307	29779	48	3051	MGB Biobank	endocrine/metabolic
	Paraproteinemia	ChrX mCA	1.77866	0.0025	0.173133	0.57586	0.190177	284	241433	32	12233	UK Biobank	endocrine/metabolic
	Paraproteinemia	ChrX mCA	1.16214	0.27	0.90645	0.150259	0.136132					Overall	endocrine/metabolic
	Paraproteinemia	ChrX mCA	0.711976	0.42	0.969343	-0.339712	0.418799	170	55994	6	1924	MVP	endocrine/metabolic
	Paraproteinemia	ChrX mCA	0.829093	0.6	0.943571	-0.187423	0.355032	106	11872	9	786	MGB Biobank	endocrine/metabolic
	Paraproteinemia	ChrX mCA	0.707279	0.22	0.85139	-0.34633	0.280867	165	28500	14	3017	BioVU	endocrine/metabolic
	Paraproteinemia	ChrY mCA	0.95466	0.82	0.978113	-0.0464	0.203354	129	10026	45	2112	MGB Biobank	endocrine/metabolic
	Paraproteinemia	ChrY mCA	1.1842	0.4	0.961561	0.169066	0.199083	179	22029	38	2622	BioVU	endocrine/metabolic
	Paraproteinemia	ChrY mCA	1.22549	0.078	0.523167	0.203344	0.115546	372	205993	124	41142	UK Biobank	endocrine/metabolic
	Paraproteinemia	ChrY mCA	0.980513	0.64	0.794078	-0.0196792	0.0423081					Overall	endocrine/metabolic
	Paraproteinemia	ChrY mCA	0.934621	0.16	0.308248	-0.0676144	0.0479821	3216	550975	604	85208	MVP	endocrine/metabolic
	Paraproteinemia	DDR	0.905	0.81	0.922904	-0.0998207	0.41734					Overall	endocrine/metabolic
	Paraproteinemia	DDR	0.905	0.81	0.947693	-0.0998207	0.41734	307	29779	6	297	MGB Biobank	endocrine/metabolic
	Paraproteinemia	DNMT3A	0.808219	0.17	0.691264	-0.212922	0.155925					Overall	endocrine/metabolic
	Paraproteinemia	DNMT3A	0.722177	0.18	0.913077	-0.325486	0.240741	307	29779	19	1456	MGB Biobank	endocrine/metabolic
	Paraproteinemia	DNMT3A	0.876712	0.52	0.916994	-0.131577	0.204652	620	437980	25	15545	UK Biobank	endocrine/metabolic
	Paraproteinemia	Expanded ASXL1	1.92661	0.11	0.403598	0.655759	0.412023	601	423767	6	1332	UK Biobank	endocrine/metabolic
	Paraproteinemia	Expanded ASXL1	1.47345	0.28	0.567784	0.387605	0.356876					Overall	endocrine/metabolic
	Paraproteinemia	Expanded Autosomal mCA	3.08642	1.9e-05	0.000257383	1.12701	0.263477	656	447426	15	2961	UK Biobank	endocrine/metabolic
	Paraproteinemia	Expanded Autosomal mCA	1.23806	0.61	0.828031	0.213548	0.420703	235	21898	6	323	MGB Biobank	endocrine/metabolic
	Paraproteinemia	Expanded Autosomal mCA	1.65596	4.1e-07	1.27125e-05	0.504384	0.0996026	3386	606969	108	9522	MVP	endocrine/metabolic
	Paraproteinemia	Expanded Autosomal mCA	1.48646	0.17	0.636153	0.396394	0.285677	344	50529	13	1213	BioVU	endocrine/metabolic
	Paraproteinemia	Expanded Autosomal mCA	1.73235	2.3e-10	6.89024e-09	0.549479	0.0866758					Overall	endocrine/metabolic
	Paraproteinemia	Expanded CHIP	0.662108	0.09	0.586317	-0.412327	0.242948	307	29779	19	1464	MGB Biobank	endocrine/metabolic
	Paraproteinemia	Expanded CHIP	1.17541	0.4	0.659687	0.161613	0.190971	624	435175	29	12740	UK Biobank	endocrine/metabolic
	Paraproteinemia	Expanded CHIP	0.944047	0.7	0.86908	-0.0575798	0.150139					Overall	endocrine/metabolic
	Paraproteinemia	Expanded ChrX mCA	0.797619	0.75	0.981325	-0.226125	0.712251					Overall	endocrine/metabolic
	Paraproteinemia	Expanded ChrY mCA	0.953446	0.35	0.603322	-0.0476721	0.0515189					Overall	endocrine/metabolic
	Paraproteinemia	Expanded ChrY mCA	1.07357	0.81	0.985312	0.070985	0.290278	179	22029	14	1025	BioVU	endocrine/metabolic
	Paraproteinemia	Expanded ChrY mCA	1.03063	0.92	0.971008	0.0301692	0.289688	129	10026	17	636	MGB Biobank	endocrine/metabolic
	Paraproteinemia	Expanded ChrY mCA	0.909955	0.089	0.220881	-0.09436	0.055455	3216	550975	428	62093	MVP	endocrine/metabolic
	Paraproteinemia	Expanded ChrY mCA	1.51343	0.029	0.400904	0.41438	0.189654	372	205993	36	9126	UK Biobank	endocrine/metabolic
	Paraproteinemia	Expanded DNMT3A	0.77268	0.27	0.673219	-0.25789	0.232818					Overall	endocrine/metabolic
	Paraproteinemia	Expanded DNMT3A	0.51963	0.09	0.730634	-0.654637	0.385603	307	29779	7	710	MGB Biobank	endocrine/metabolic
	Paraproteinemia	Expanded DNMT3A	0.97017	0.92	0.984309	-0.0302841	0.292062	607	428978	12	6543	UK Biobank	endocrine/metabolic
	Paraproteinemia	Expanded Splice	6.64321	4.3e-06	2.8638e-05	1.8936	0.411833	601	422849	6	414	UK Biobank	endocrine/metabolic
	Paraproteinemia	Expanded Splice	4.11762	2.7e-05	0.000159	1.41528	0.337219					Overall	endocrine/metabolic
	Paraproteinemia	Expanded Splice	1.55589	0.45	0.658693	0.442046	0.587448	307	29779	3	85	MGB Biobank	endocrine/metabolic
	Paraproteinemia	Expanded TET2	1.62248	0.17	0.45304	0.483957	0.356569	603	424859	8	2424	UK Biobank	endocrine/metabolic
	Paraproteinemia	Expanded TET2	1.23993	0.44	0.669126	0.215056	0.280883					Overall	endocrine/metabolic
	Paraproteinemia	Expanded TET2	0.798786	0.62	0.934713	-0.224663	0.45597	307	29779	5	279	MGB Biobank	endocrine/metabolic
	Paraproteinemia	Splice	5.0575	2.2e-05	0.000142526	1.62087	0.381949	602	423045	7	610	UK Biobank	endocrine/metabolic
	Paraproteinemia	Splice	3.05061	0.00026	0.00140971	1.11534	0.305734					Overall	endocrine/metabolic
	Paraproteinemia	Splice	1.23831	0.68	0.855077	0.213746	0.510078	307	29779	4	138	MGB Biobank	endocrine/metabolic
	Paraproteinemia	TET2	1.98925	0.002	0.0425623	0.687756	0.222557	616	427998	21	5563	UK Biobank	endocrine/metabolic
	Paraproteinemia	TET2	1.48896	0.026	0.220227	0.398076	0.178957					Overall	endocrine/metabolic
	Paraproteinemia	TET2	0.876461	0.66	0.955411	-0.131863	0.301021	307	29779	12	659	MGB Biobank	endocrine/metabolic
	Parapsoriasis	Any expanded mCA	1.14936	0.57	0.765095	0.139203	0.243587	200	612628	23	71510	MVP	dermatologic
	Parapsoriasis	Any expanded mCA	1.18677	0.46	0.729812	0.171234	0.232147					Overall	dermatologic
	Parapsoriasis	Any mCA	1.28554	0.2	0.401073	0.251182	0.195638	200	612628	38	103539	MVP	dermatologic
	Parapsoriasis	Any mCA	1.40647	0.048	0.174046	0.341082	0.172529					Overall	dermatologic
	Parapsoriasis	Any mCA	2.54925	0.094	0.494299	0.935798	0.559137	16	448058	7	65968	UK Biobank	dermatologic
	Parapsoriasis	Any mCA	1.56157	0.36	0.88402	0.44569	0.483986	27	50985	6	8084	BioVU	dermatologic
	Parapsoriasis	Autosomal mCA	0.989987	0.98	0.992073	-0.0100634	0.39129					Overall	dermatologic
	Parapsoriasis	Autosomal mCA	0.877328	0.78	0.913386	-0.130874	0.458259	200	612628	5	20030	MVP	dermatologic
	Parapsoriasis	ChrX mCA	2.35263	0.13	0.815196	0.855534	0.569374					Overall	dermatologic
	Parapsoriasis	ChrX mCA	2.35263	0.13	0.795964	0.855534	0.569374	19	28716	4	3033	BioVU	dermatologic
	Parapsoriasis	ChrY mCA	2.70135	0.11	0.587734	0.99375	0.617657	13	206347	6	41259	UK Biobank	dermatologic
	Parapsoriasis	ChrY mCA	1.36585	0.14	0.278483	0.311777	0.210991	179	556379	33	86280	MVP	dermatologic
	Parapsoriasis	ChrY mCA	1.46674	0.055	0.160717	0.38304	0.199663					Overall	dermatologic
	Parapsoriasis	Expanded Autosomal mCA	3.25751	0.11	0.341703	1.18096	0.74875					Overall	dermatologic
	Parapsoriasis	Expanded ChrY mCA	1.26866	0.34	0.549858	0.237958	0.251048	179	556379	22	62891	MVP	dermatologic
	Parapsoriasis	Expanded ChrY mCA	1.26866	0.34	0.595674	0.237958	0.251048					Overall	dermatologic
	Parasomnia	Any expanded mCA	0.928998	0.05	0.184606	-0.0736486	0.0375681					Overall	neurological
	Parasomnia	Any expanded mCA	0.925897	0.041	0.149231	-0.0769925	0.0377684	10680	582804	879	69012	MVP	neurological
	Parasomnia	Any expanded mCA	2.59503	0.15	0.523404	0.953599	0.664498	36	448047	3	12381	UK Biobank	neurological
	Parasomnia	Any expanded mCA	0.644959	0.39	0.770445	-0.438568	0.514827	153	50766	4	2363	BioVU	neurological
	Parasomnia	Any mCA	0.933572	0.026	0.108417	-0.0687368	0.0308014					Overall	neurological
	Parasomnia	Any mCA	0.932722	0.025	0.0902402	-0.0696476	0.0311505	10680	582804	1350	99710	MVP	neurological
	Parasomnia	Any mCA	1.26982	0.6	0.891269	0.238875	0.453664	36	448047	7	65969	UK Biobank	neurological
	Parasomnia	Any mCA	0.935176	0.78	0.957936	-0.0670203	0.241866	153	50766	21	8050	BioVU	neurological
	Parasomnia	Autosomal mCA	1.0654	0.27	0.565237	0.0633483	0.0573893					Overall	neurological
	Parasomnia	Autosomal mCA	0.99944	1	0.998787	-0.000560217	0.368389	153	50766	8	2953	BioVU	neurological
	Parasomnia	Autosomal mCA	1.0643	0.29	0.639331	0.0623131	0.0582828	10680	582804	314	19197	MVP	neurological
	Parasomnia	CHIP	1.27505	0.54	0.82435	0.242983	0.394318					Overall	neurological
	Parasomnia	CHIP	1.46982	0.41	0.934892	0.385141	0.467962	44	30335	6	3167	MGB Biobank	neurological
	Parasomnia	ChrX mCA	0.91236	0.59	0.949528	-0.0917209	0.168227					Overall	neurological
	Parasomnia	ChrX mCA	0.926756	0.68	0.992847	-0.0760651	0.182948	1063	53377	31	1834	MVP	neurological
	Parasomnia	ChrX mCA	0.837423	0.68	0.96165	-0.177426	0.428049	72	28619	6	3025	BioVU	neurological
	Parasomnia	ChrY mCA	0.895913	0.0017	0.00906013	-0.109912	0.0349288					Overall	neurological
	Parasomnia	ChrY mCA	0.948005	0.9	0.986819	-0.0533957	0.408756	81	22147	8	2656	BioVU	neurological
	Parasomnia	ChrY mCA	0.895541	0.0016	0.00798248	-0.110328	0.035057	9617	529427	1058	83255	MVP	neurological
	Parasomnia	Expanded Autosomal mCA	1.04116	0.64	0.827807	0.0403373	0.0851325					Overall	neurological
	Parasomnia	Expanded Autosomal mCA	1.04946	0.57	0.835531	0.0482779	0.0857441	10680	582804	142	9332	MVP	neurological
	Parasomnia	Expanded CHIP	2.03074	0.34	0.610657	0.708399	0.73512					Overall	neurological
	Parasomnia	Expanded ChrX mCA	0.864446	0.62	0.957693	-0.145667	0.290473					Overall	neurological
	Parasomnia	Expanded ChrX mCA	0.864446	0.62	0.99887	-0.145667	0.290473	1063	53377	12	723	MVP	neurological
	Parasomnia	Expanded ChrY mCA	0.899737	0.01	0.0421792	-0.105653	0.0410334	9617	529427	742	60769	MVP	neurological
	Parasomnia	Expanded ChrY mCA	0.89878	0.0092	0.0453964	-0.106717	0.0409697					Overall	neurological
	Parasomnia	TET2	3.53291	0.048	0.300928	1.26212	0.637663					Overall	neurological
	Parasomnia	TET2	3.53291	0.048	0.465086	1.26212	0.637663	44	30335	3	693	MGB Biobank	neurological
	Parkinson_s_disease	Any expanded mCA	1.08605	0.31	0.577326	0.082545	0.0805902					Overall	neurological
	Parkinson_s_disease	Any expanded mCA	0.552245	0.15	0.739648	-0.593763	0.417292	101	22109	7	1000	MGB Biobank	neurological
	Parkinson_s_disease	Any expanded mCA	1.10047	0.29	0.718397	0.0957376	0.0905372	2351	445412	144	12222	UK Biobank	neurological
	Parkinson_s_disease	Any expanded mCA	1.18442	0.39	0.765232	0.169254	0.195252	340	50373	31	2308	BioVU	neurological
	Parkinson_s_disease	Any mCA	1.02696	0.56	0.792843	0.0266005	0.0456447					Overall	neurological
	Parkinson_s_disease	Any mCA	0.881127	0.58	0.985936	-0.126553	0.230648	101	22109	32	3670	MGB Biobank	neurological
	Parkinson_s_disease	Any mCA	1.04288	0.4	0.801702	0.041986	0.0498144	2351	445412	607	65310	UK Biobank	neurological
	Parkinson_s_disease	Any mCA	0.969986	0.82	0.966711	-0.0304732	0.131089	340	50373	81	7916	BioVU	neurological
	Parkinson_s_disease	ASXL1	1.22811	0.26	0.610305	0.205478	0.181558					Overall	neurological
	Parkinson_s_disease	ASXL1	1.27139	0.21	0.611332	0.240113	0.190719	2188	423216	28	2643	UK Biobank	neurological
	Parkinson_s_disease	ASXL1	0.878746	0.83	0.971974	-0.129259	0.592913	129	30198	3	287	MGB Biobank	neurological
	Parkinson_s_disease	Autosomal mCA	0.897485	0.61	0.880478	-0.108159	0.211829	340	50373	25	2912	BioVU	neurological
	Parkinson_s_disease	Autosomal mCA	1.09411	0.35	0.669659	0.0899458	0.0954102	2351	445412	116	15209	UK Biobank	neurological
	Parkinson_s_disease	Autosomal mCA	1.05195	0.55	0.805905	0.0506462	0.0848594					Overall	neurological
	Parkinson_s_disease	Autosomal mCA	0.937084	0.87	0.974972	-0.0649826	0.385502	101	22109	8	1005	MGB Biobank	neurological
	Parkinson_s_disease	CHIP	0.759412	0.25	0.847892	-0.275211	0.240365	129	30198	22	3134	MGB Biobank	neurological
	Parkinson_s_disease	CHIP	1.01545	0.84	0.94016	0.0153331	0.0739982	2361	448542	201	27969	UK Biobank	neurological
	Parkinson_s_disease	CHIP	0.990228	0.89	0.956933	-0.00981973	0.0707226					Overall	neurological
	Parkinson_s_disease	ChrX mCA	0.790425	0.096	0.700575	-0.235184	0.14117	873	240719	54	12206	UK Biobank	neurological
	Parkinson_s_disease	ChrX mCA	0.816515	0.098	0.790717	-0.202711	0.122417					Overall	neurological
	Parkinson_s_disease	ChrX mCA	0.886913	0.66	0.96165	-0.120008	0.27569	133	28491	15	3005	BioVU	neurological
	Parkinson_s_disease	ChrX mCA	0.95769	0.94	0.987729	-0.043231	0.542763	33	12020	4	798	MGB Biobank	neurological
	Parkinson_s_disease	ChrY mCA	0.84755	0.55	0.971288	-0.165405	0.28006	68	10089	22	2124	MGB Biobank	neurological
	Parkinson_s_disease	ChrY mCA	1.03856	0.48	0.669807	0.0378365	0.0540276					Overall	neurological
	Parkinson_s_disease	ChrY mCA	1.07085	0.24	0.765318	0.0684572	0.0580167	1478	204693	466	40753	UK Biobank	neurological
	Parkinson_s_disease	ChrY mCA	0.851404	0.36	0.956189	-0.160868	0.174763	207	21882	47	2568	BioVU	neurological
	Parkinson_s_disease	DDR	0.729605	0.37	0.66671	-0.315252	0.354348					Overall	neurological
	Parkinson_s_disease	DDR	0.729605	0.37	0.715796	-0.315252	0.354348	2168	422020	8	1447	UK Biobank	neurological
	Parkinson_s_disease	DNMT3A	1.03575	0.71	0.939528	0.0351227	0.0929345					Overall	neurological
	Parkinson_s_disease	DNMT3A	1.05123	0.61	0.943687	0.0499572	0.0971015	2272	436015	112	15442	UK Biobank	neurological
	Parkinson_s_disease	DNMT3A	0.881022	0.69	0.979613	-0.126672	0.32068	129	30198	11	1488	MGB Biobank	neurological
	Parkinson_s_disease	Expanded ASXL1	1.08027	0.78	0.950986	0.077212	0.278728					Overall	neurological
	Parkinson_s_disease	Expanded ASXL1	1.08027	0.78	0.952043	0.077212	0.278728	2173	421897	13	1324	UK Biobank	neurological
	Parkinson_s_disease	Expanded Autosomal mCA	0.933467	0.83	0.971602	-0.0688495	0.323848	340	50373	10	1214	BioVU	neurological
	Parkinson_s_disease	Expanded Autosomal mCA	1.10497	0.56	0.790103	0.09982	0.171248					Overall	neurological
	Parkinson_s_disease	Expanded Autosomal mCA	1.17974	0.41	0.669075	0.165291	0.201765	2351	445412	25	2950	UK Biobank	neurological
	Parkinson_s_disease	Expanded CHIP	1.06867	0.51	0.735565	0.0664134	0.101632	2262	433227	102	12654	UK Biobank	neurological
	Parkinson_s_disease	Expanded CHIP	1.03915	0.69	0.863082	0.0384004	0.0966388					Overall	neurological
	Parkinson_s_disease	Expanded CHIP	0.797848	0.47	0.892189	-0.225837	0.31214	129	30198	12	1513	MGB Biobank	neurological
	Parkinson_s_disease	Expanded ChrY mCA	0.656768	0.36	0.935628	-0.420424	0.457648	68	10089	6	649	MGB Biobank	neurological
	Parkinson_s_disease	Expanded ChrY mCA	1.06887	0.78	0.985312	0.0666005	0.234017	207	21882	22	999	BioVU	neurological
	Parkinson_s_disease	Expanded ChrY mCA	1.06814	0.47	0.684277	0.0659166	0.091074					Overall	neurological
	Parkinson_s_disease	Expanded ChrY mCA	1.09373	0.38	0.901888	0.0895981	0.10126	1478	204693	118	9027	UK Biobank	neurological
	Parkinson_s_disease	Expanded DDR	0.708468	0.55	0.738675	-0.34465	0.577873					Overall	neurological
	Parkinson_s_disease	Expanded DDR	0.708468	0.55	0.773485	-0.34465	0.577873	2163	421120	3	547	UK Biobank	neurological
	Parkinson_s_disease	Expanded DNMT3A	1.14497	0.3	0.707996	0.135381	0.130254					Overall	neurological
	Parkinson_s_disease	Expanded DNMT3A	1.15304	0.3	0.774382	0.142404	0.137982	2214	427065	54	6492	UK Biobank	neurological
	Parkinson_s_disease	Expanded DNMT3A	1.08102	0.84	0.966783	0.0779051	0.394751	129	30198	7	727	MGB Biobank	neurological
	Parkinson_s_disease	Expanded JAK2	1.24705	0.76	0.818482	0.220782	0.707613					Overall	neurological
	Parkinson_s_disease	Expanded Splice	1.26847	0.6	0.689609	0.237808	0.448053					Overall	neurological
	Parkinson_s_disease	Expanded Splice	1.26847	0.6	0.708952	0.237808	0.448053	2165	420987	5	414	UK Biobank	neurological
	Parkinson_s_disease	Expanded TET2	1.24293	0.28	0.566899	0.217475	0.201377	2185	422978	25	2405	UK Biobank	neurological
	Parkinson_s_disease	Expanded TET2	1.20497	0.33	0.588182	0.186451	0.190665					Overall	neurological
	Parkinson_s_disease	Expanded TET2	0.921195	0.89	0.977667	-0.0820833	0.592471	129	30198	3	295	MGB Biobank	neurological
	Parkinson_s_disease	JAK2	1.21559	0.78	0.853397	0.195227	0.707604					Overall	neurological
	Parkinson_s_disease	Splice	1.68188	0.1	0.191172	0.519913	0.317465					Overall	neurological
	Parkinson_s_disease	Splice	1.68188	0.1	0.194399	0.519913	0.317465	2170	421179	10	606	UK Biobank	neurological
	Parkinson_s_disease	TET2	0.874848	0.39	0.74448	-0.133706	0.156101					Overall	neurological
	Parkinson_s_disease	TET2	0.561926	0.26	0.763999	-0.576385	0.515603	129	30198	4	686	MGB Biobank	neurological
	Parkinson_s_disease	TET2	0.914813	0.59	0.9134	-0.0890352	0.163788	2198	426114	38	5541	UK Biobank	neurological
	Parkinson's_disease	Any expanded mCA	0.973563	0.5	0.744303	-0.0267932	0.0394438					Overall
	Parkinson's_disease	Any expanded mCA	0.973563	0.5	0.718557	-0.0267932	0.0394438	5143	601516	890	69426	MVP
	Parkinson's_disease	Any mCA	1.00583	0.86	0.943966	0.00581417	0.0339659					Overall
	Parkinson's_disease	Any mCA	1.00583	0.86	0.926356	0.00581417	0.0339659	5143	601516	1285	100648	MVP
	Parkinson's_disease	Autosomal mCA	1.07716	0.28	0.570329	0.0743289	0.0682275					Overall
	Parkinson's_disease	Autosomal mCA	1.07716	0.28	0.631823	0.0743289	0.0682275	5143	601516	235	19475	MVP
	Parkinson's_disease	ChrX mCA	0.679281	0.32	0.919245	-0.38672	0.389228					Overall
	Parkinson's_disease	ChrX mCA	0.679281	0.32	0.968975	-0.38672	0.389228	185	55925	7	1921	MVP
	Parkinson's_disease	ChrY mCA	1.00441	0.9	0.94391	0.00440112	0.0360213					Overall
	Parkinson's_disease	ChrY mCA	1.00441	0.9	0.939855	0.00440112	0.0360213	4958	545591	1117	83780	MVP
	Parkinson's_disease	Expanded Autosomal mCA	0.90585	0.34	0.663106	-0.0988819	0.102657	5143	601516	100	9462	MVP
	Parkinson's_disease	Expanded Autosomal mCA	0.90585	0.34	0.622068	-0.0988819	0.102657					Overall
	Parkinson's_disease	Expanded ChrX mCA	0.675142	0.58	0.950632	-0.392833	0.712175					Overall
	Parkinson's_disease	Expanded ChrY mCA	0.992205	0.85	0.916273	-0.00782578	0.0409631	4958	545591	817	60985	MVP
	Parkinson's_disease	Expanded ChrY mCA	0.992205	0.85	0.932542	-0.00782578	0.0409631					Overall
	Paroxysmal_supraventricular_tachycardia	Any expanded mCA	0.963306	0.25	0.494737	-0.0373841	0.0327562	9229	596366	1240	69136	MVP	circulatory system
	Paroxysmal_supraventricular_tachycardia	Any expanded mCA	1.17323	0.2	0.635965	0.159759	0.123897	1158	49008	75	2245	BioVU	circulatory system
	Paroxysmal_supraventricular_tachycardia	Any expanded mCA	1.08347	0.44	0.815741	0.0801693	0.103867	2579	444164	106	12213	UK Biobank	circulatory system
	Paroxysmal_supraventricular_tachycardia	Any expanded mCA	0.986667	0.65	0.849544	-0.0134229	0.0298596					Overall	circulatory system
	Paroxysmal_supraventricular_tachycardia	Any expanded mCA	1.06328	0.73	0.962984	0.0613547	0.177457	547	21177	40	931	MGB Biobank	circulatory system
	Paroxysmal_supraventricular_tachycardia	Any mCA	0.976645	0.4	0.625331	-0.023632	0.0278383	9229	596366	1818	100171	MVP	circulatory system
	Paroxysmal_supraventricular_tachycardia	Any mCA	1.02181	0.69	0.91947	0.0215753	0.0537087	2579	444164	483	65239	UK Biobank	circulatory system
	Paroxysmal_supraventricular_tachycardia	Any mCA	1.08123	0.31	0.88402	0.0781037	0.0763236	1158	49008	233	7706	BioVU	circulatory system
	Paroxysmal_supraventricular_tachycardia	Any mCA	1.03253	0.77	0.997385	0.0320124	0.10773	547	21177	137	3469	MGB Biobank	circulatory system
	Paroxysmal_supraventricular_tachycardia	Any mCA	0.996392	0.87	0.950508	-0.00361425	0.0229726					Overall	circulatory system
	Paroxysmal_supraventricular_tachycardia	ASXL1	1.30849	0.082	0.358744	0.268871	0.154768					Overall	circulatory system
	Paroxysmal_supraventricular_tachycardia	ASXL1	1.40187	0.077	0.413863	0.337808	0.190767	2422	422042	28	2640	UK Biobank	circulatory system
	Paroxysmal_supraventricular_tachycardia	ASXL1	1.14582	0.61	0.911676	0.136118	0.264726	815	28727	15	267	MGB Biobank	circulatory system
	Paroxysmal_supraventricular_tachycardia	Autosomal mCA	1.06895	0.5	0.765174	0.0666724	0.0994391	2579	444164	106	15171	UK Biobank	circulatory system
	Paroxysmal_supraventricular_tachycardia	Autosomal mCA	1.09634	0.033	0.151218	0.0919783	0.0430479					Overall	circulatory system
	Paroxysmal_supraventricular_tachycardia	Autosomal mCA	0.908003	0.62	0.960637	-0.096507	0.194507	547	21177	30	949	MGB Biobank	circulatory system
	Paroxysmal_supraventricular_tachycardia	Autosomal mCA	1.20053	0.1	0.598222	0.182766	0.112431	1158	49008	90	2822	BioVU	circulatory system
	Paroxysmal_supraventricular_tachycardia	Autosomal mCA	1.09752	0.09	0.371672	0.093057	0.0548032	9229	596366	361	19360	MVP	circulatory system
	Paroxysmal_supraventricular_tachycardia	CHIP	0.979516	0.79	0.92063	-0.0206962	0.0765517	2580	447320	186	27918	UK Biobank	circulatory system
	Paroxysmal_supraventricular_tachycardia	CHIP	1.01021	0.87	0.94729	0.0101538	0.0605609					Overall	circulatory system
	Paroxysmal_supraventricular_tachycardia	CHIP	1.06371	0.53	0.956086	0.0617589	0.0990087	815	28727	133	2907	MGB Biobank	circulatory system
	Paroxysmal_supraventricular_tachycardia	ChrX mCA	0.972423	0.83	0.979708	-0.0279645	0.131188	608	27685	66	2923	BioVU	circulatory system
	Paroxysmal_supraventricular_tachycardia	ChrX mCA	0.986365	0.91	0.999371	-0.0137291	0.116434	1324	239691	80	12150	UK Biobank	circulatory system
	Paroxysmal_supraventricular_tachycardia	ChrX mCA	0.979815	0.79	0.976342	-0.0203917	0.0747506					Overall	circulatory system
	Paroxysmal_supraventricular_tachycardia	ChrX mCA	0.979372	0.92	0.992847	-0.0208438	0.198164	668	54965	28	1878	MVP	circulatory system
	Paroxysmal_supraventricular_tachycardia	ChrX mCA	0.978008	0.92	0.987729	-0.022237	0.215002	266	11489	25	759	MGB Biobank	circulatory system
	Paroxysmal_supraventricular_tachycardia	ChrY mCA	1.04474	0.75	0.971288	0.0437655	0.140074	281	9688	93	1999	MGB Biobank	circulatory system
	Paroxysmal_supraventricular_tachycardia	ChrY mCA	0.982457	0.8	0.96126	-0.017699	0.068616	1255	204473	318	40777	UK Biobank	circulatory system
	Paroxysmal_supraventricular_tachycardia	ChrY mCA	0.947387	0.074	0.176976	-0.054048	0.0302612	8561	541401	1507	83463	MVP	circulatory system
	Paroxysmal_supraventricular_tachycardia	ChrY mCA	1.08613	0.5	0.971723	0.0826233	0.121999	550	21323	99	2509	BioVU	circulatory system
	Paroxysmal_supraventricular_tachycardia	ChrY mCA	0.962076	0.14	0.319115	-0.0386615	0.0265133					Overall	circulatory system
	Paroxysmal_supraventricular_tachycardia	DDR	1.23164	0.39	0.751767	0.208346	0.242675	815	28727	18	283	MGB Biobank	circulatory system
	Paroxysmal_supraventricular_tachycardia	DDR	0.794283	0.52	0.810649	-0.230315	0.354331	2402	420845	8	1443	UK Biobank	circulatory system
	Paroxysmal_supraventricular_tachycardia	DDR	1.07067	0.73	0.896457	0.0682841	0.200219					Overall	circulatory system
	Paroxysmal_supraventricular_tachycardia	DNMT3A	0.93784	0.53	0.917858	-0.0641758	0.103396	2492	434819	98	15417	UK Biobank	circulatory system
	Paroxysmal_supraventricular_tachycardia	DNMT3A	0.967042	0.68	0.939528	-0.0335138	0.0825871					Overall	circulatory system
	Paroxysmal_supraventricular_tachycardia	DNMT3A	1.02074	0.88	0.988099	0.0205243	0.137263	815	28727	60	1377	MGB Biobank	circulatory system
	Paroxysmal_supraventricular_tachycardia	Expanded ASXL1	1.33674	0.17	0.435225	0.290236	0.210454					Overall	circulatory system
	Paroxysmal_supraventricular_tachycardia	Expanded ASXL1	1.41333	0.18	0.513561	0.345948	0.259791	2409	420724	15	1322	UK Biobank	circulatory system
	Paroxysmal_supraventricular_tachycardia	Expanded ASXL1	1.20187	0.61	0.875316	0.183878	0.358951	815	28727	8	139	MGB Biobank	circulatory system
	Paroxysmal_supraventricular_tachycardia	Expanded Autosomal mCA	1.18206	0.57	0.814346	0.167255	0.296674	547	21177	12	314	MGB Biobank	circulatory system
	Paroxysmal_supraventricular_tachycardia	Expanded Autosomal mCA	1.28887	0.21	0.487656	0.253766	0.201553	2579	444164	25	2934	UK Biobank	circulatory system
	Paroxysmal_supraventricular_tachycardia	Expanded Autosomal mCA	1.04441	0.58	0.840097	0.0434554	0.0791864	9229	596366	169	9366	MVP	circulatory system
	Paroxysmal_supraventricular_tachycardia	Expanded Autosomal mCA	1.06605	0.34	0.624628	0.0639598	0.0669228					Overall	circulatory system
	Paroxysmal_supraventricular_tachycardia	Expanded Autosomal mCA	0.971793	0.88	0.978185	-0.0286126	0.189572	1158	49008	29	1182	BioVU	circulatory system
	Paroxysmal_supraventricular_tachycardia	Expanded CHIP	0.933742	0.54	0.75278	-0.0685552	0.112122	2477	432045	83	12643	UK Biobank	circulatory system
	Paroxysmal_supraventricular_tachycardia	Expanded CHIP	0.956779	0.61	0.804647	-0.0441827	0.0867849					Overall	circulatory system
	Paroxysmal_supraventricular_tachycardia	Expanded CHIP	0.99227	0.95	0.993172	-0.00775956	0.137066	815	28727	62	1409	MGB Biobank	circulatory system
	Paroxysmal_supraventricular_tachycardia	Expanded ChrX mCA	1.65839	0.033	0.430592	0.505845	0.237772					Overall	circulatory system
	Paroxysmal_supraventricular_tachycardia	Expanded ChrX mCA	1.15647	0.63	0.99887	0.145373	0.304461	668	54965	12	744	MVP	circulatory system
	Paroxysmal_supraventricular_tachycardia	Expanded ChrX mCA	2.91368	0.005	0.220028	1.06942	0.38069	608	27685	7	144	BioVU	circulatory system
	Paroxysmal_supraventricular_tachycardia	Expanded ChrY mCA	0.962411	0.24	0.474716	-0.038314	0.032409					Overall	circulatory system
	Paroxysmal_supraventricular_tachycardia	Expanded ChrY mCA	0.999934	1	0.999569	-6.61708e-05	0.122373	1255	204473	80	9034	UK Biobank	circulatory system
	Paroxysmal_supraventricular_tachycardia	Expanded ChrY mCA	1.21425	0.25	0.945823	0.194131	0.167332	550	21323	43	974	BioVU	circulatory system
	Paroxysmal_supraventricular_tachycardia	Expanded ChrY mCA	1.02117	0.92	0.971008	0.0209497	0.215493	281	9688	29	596	MGB Biobank	circulatory system
	Paroxysmal_supraventricular_tachycardia	Expanded ChrY mCA	0.948413	0.13	0.283831	-0.0529652	0.0347514	8561	541401	1088	60802	MVP	circulatory system
	Paroxysmal_supraventricular_tachycardia	Expanded DDR	1.56165	0.099	0.26421	0.445742	0.270018					Overall	circulatory system
	Paroxysmal_supraventricular_tachycardia	Expanded DDR	1.82857	0.06	0.271209	0.603532	0.320665	815	28727	10	115	MGB Biobank	circulatory system
	Paroxysmal_supraventricular_tachycardia	Expanded DDR	1.06309	0.9	0.956279	0.0611819	0.500602	2398	419946	4	544	UK Biobank	circulatory system
	Paroxysmal_supraventricular_tachycardia	Expanded DNMT3A	0.866148	0.26	0.664984	-0.143699	0.126385					Overall	circulatory system
	Paroxysmal_supraventricular_tachycardia	Expanded DNMT3A	0.841463	0.29	0.769948	-0.172614	0.163805	2432	425893	38	6491	UK Biobank	circulatory system
	Paroxysmal_supraventricular_tachycardia	Expanded DNMT3A	0.903782	0.61	0.930368	-0.101167	0.198669	815	28727	27	680	MGB Biobank	circulatory system
	Paroxysmal_supraventricular_tachycardia	Expanded Splice	1.45348	0.22	0.317905	0.373959	0.306124					Overall	circulatory system
	Paroxysmal_supraventricular_tachycardia	Expanded Splice	1.51773	0.28	0.489941	0.417218	0.386794	815	28727	7	83	MGB Biobank	circulatory system
	Paroxysmal_supraventricular_tachycardia	Expanded Splice	1.3518	0.55	0.66535	0.301435	0.500821	2398	419814	4	412	UK Biobank	circulatory system
	Paroxysmal_supraventricular_tachycardia	Expanded TET2	1.38938	0.11	0.328356	0.328859	0.205516	2418	421804	24	2402	UK Biobank	circulatory system
	Paroxysmal_supraventricular_tachycardia	Expanded TET2	1.1813	0.33	0.588182	0.166612	0.170725					Overall	circulatory system
	Paroxysmal_supraventricular_tachycardia	Expanded TET2	0.82311	0.53	0.910588	-0.194666	0.306674	815	28727	11	275	MGB Biobank	circulatory system
	Paroxysmal_supraventricular_tachycardia	Splice	1.35669	0.23	0.358626	0.305048	0.254271					Overall	circulatory system
	Paroxysmal_supraventricular_tachycardia	Splice	1.34068	0.47	0.601317	0.293178	0.409257	2400	420008	6	606	UK Biobank	circulatory system
	Paroxysmal_supraventricular_tachycardia	Splice	1.36685	0.34	0.630557	0.31251	0.324503	815	28727	10	133	MGB Biobank	circulatory system
	Paroxysmal_supraventricular_tachycardia	TET2	0.953742	0.81	0.971354	-0.0473618	0.196968	815	28727	28	631	MGB Biobank	circulatory system
	Paroxysmal_supraventricular_tachycardia	TET2	1.03211	0.84	0.991726	0.0316075	0.16167	2433	424932	39	5530	UK Biobank	circulatory system
	Paroxysmal_supraventricular_tachycardia	TET2	0.999821	1	0.999716	-0.000179352	0.124966					Overall	circulatory system
	Paroxysmal_tachycardia_unspecified	Any expanded mCA	1.28412	0.0035	0.0607337	0.250073	0.0855438	2120	46975	160	2083	BioVU	circulatory system
	Paroxysmal_tachycardia_unspecified	Any expanded mCA	0.999192	0.97	0.991032	-0.000808038	0.0220227					Overall	circulatory system
	Paroxysmal_tachycardia_unspecified	Any expanded mCA	0.970516	0.21	0.44523	-0.0299275	0.0240535	16368	580170	2325	66617	MVP	circulatory system
	Paroxysmal_tachycardia_unspecified	Any expanded mCA	1.13099	0.13	0.486396	0.123093	0.0803403	3721	442613	180	12120	UK Biobank	circulatory system
	Paroxysmal_tachycardia_unspecified	Any expanded mCA	0.926775	0.62	0.939954	-0.0760444	0.154554	733	20364	52	866	MGB Biobank	circulatory system
	Paroxysmal_tachycardia_unspecified	Any mCA	0.994645	0.76	0.901575	-0.00536942	0.0173111					Overall	circulatory system
	Paroxysmal_tachycardia_unspecified	Any mCA	1.04965	0.26	0.735947	0.0484609	0.0430398	3721	442613	776	64848	UK Biobank	circulatory system
	Paroxysmal_tachycardia_unspecified	Any mCA	0.915035	0.34	0.916203	-0.0887924	0.0939388	733	20364	176	3265	MGB Biobank	circulatory system
	Paroxysmal_tachycardia_unspecified	Any mCA	1.02488	0.66	0.941423	0.0245712	0.0562637	2120	46975	427	7260	BioVU	circulatory system
	Paroxysmal_tachycardia_unspecified	Any mCA	0.982511	0.39	0.621279	-0.0176435	0.0205502	16368	580170	3380	96625	MVP	circulatory system
	Paroxysmal_tachycardia_unspecified	ASXL1	1.41375	0.0048	0.0794062	0.346242	0.122673					Overall	circulatory system
	Paroxysmal_tachycardia_unspecified	ASXL1	1.34484	0.06	0.35395	0.296276	0.157665	3487	420590	41	2622	UK Biobank	circulatory system
	Paroxysmal_tachycardia_unspecified	ASXL1	1.52637	0.03	0.407769	0.422895	0.19528	1125	27495	28	234	MGB Biobank	circulatory system
	Paroxysmal_tachycardia_unspecified	Autosomal mCA	0.853076	0.35	0.876363	-0.158907	0.170026	733	20364	39	888	MGB Biobank	circulatory system
	Paroxysmal_tachycardia_unspecified	Autosomal mCA	1.10467	0.23	0.760171	0.0995461	0.0836979	2120	46975	162	2663	BioVU	circulatory system
	Paroxysmal_tachycardia_unspecified	Autosomal mCA	1.06767	0.047	0.199364	0.0654756	0.032951					Overall	circulatory system
	Paroxysmal_tachycardia_unspecified	Autosomal mCA	1.0648	0.13	0.43983	0.0627846	0.0411224	16368	580170	641	18678	MVP	circulatory system
	Paroxysmal_tachycardia_unspecified	Autosomal mCA	1.0996	0.24	0.561129	0.0949503	0.0810251	3721	442613	160	15095	UK Biobank	circulatory system
	Paroxysmal_tachycardia_unspecified	CHIP	0.974468	0.68	0.884658	-0.0258636	0.0636632	3715	445768	269	27800	UK Biobank	circulatory system
	Paroxysmal_tachycardia_unspecified	CHIP	1.0675	0.43	0.936665	0.0653233	0.0834006	1125	27495	188	2696	MGB Biobank	circulatory system
	Paroxysmal_tachycardia_unspecified	CHIP	1.00774	0.88	0.95223	0.00770821	0.0506047					Overall	circulatory system
	Paroxysmal_tachycardia_unspecified	ChrX mCA	0.872755	0.2	0.836169	-0.1361	0.106076	993	26955	100	2846	BioVU	circulatory system
	Paroxysmal_tachycardia_unspecified	ChrX mCA	0.939881	0.34	0.919245	-0.0620023	0.0645243					Overall	circulatory system
	Paroxysmal_tachycardia_unspecified	ChrX mCA	0.982832	0.93	0.987729	-0.0173166	0.199226	316	11236	29	738	MGB Biobank	circulatory system
	Paroxysmal_tachycardia_unspecified	ChrX mCA	1.00213	0.98	0.999371	0.00212872	0.104738	1607	239293	99	12124	UK Biobank	circulatory system
	Paroxysmal_tachycardia_unspecified	ChrX mCA	0.929544	0.67	0.992847	-0.0730612	0.169118	961	54289	38	1852	MVP	circulatory system
	Paroxysmal_tachycardia_unspecified	ChrY mCA	0.854179	0.18	0.922534	-0.157615	0.117632	417	9128	123	1854	MGB Biobank	circulatory system
	Paroxysmal_tachycardia_unspecified	ChrY mCA	0.971279	0.14	0.304676	-0.0291411	0.0195247					Overall	circulatory system
	Paroxysmal_tachycardia_unspecified	ChrY mCA	0.965387	0.11	0.238532	-0.0352265	0.0221197	15407	525881	2860	80431	MVP	circulatory system
	Paroxysmal_tachycardia_unspecified	ChrY mCA	1.00878	0.92	0.98893	0.00873914	0.0839249	1127	20020	206	2261	BioVU	circulatory system
	Paroxysmal_tachycardia_unspecified	ChrY mCA	1.01574	0.77	0.945527	0.0156217	0.0523333	2114	203320	552	40470	UK Biobank	circulatory system
	Paroxysmal_tachycardia_unspecified	DDR	1.2816	0.23	0.590123	0.248113	0.205905	1125	27495	25	249	MGB Biobank	circulatory system
	Paroxysmal_tachycardia_unspecified	DDR	1.13824	0.43	0.699964	0.129482	0.163273					Overall	circulatory system
	Paroxysmal_tachycardia_unspecified	DDR	0.931041	0.79	0.95206	-0.0714518	0.267976	3460	419404	14	1436	UK Biobank	circulatory system
	Paroxysmal_tachycardia_unspecified	DNMT3A	0.920719	0.34	0.85718	-0.0826005	0.0870822	3584	433330	138	15362	UK Biobank	circulatory system
	Paroxysmal_tachycardia_unspecified	DNMT3A	0.972601	0.69	0.939528	-0.0277818	0.0692624					Overall	circulatory system
	Paroxysmal_tachycardia_unspecified	DNMT3A	1.06888	0.56	0.979613	0.0666113	0.114271	1125	27495	87	1289	MGB Biobank	circulatory system
	Paroxysmal_tachycardia_unspecified	Expanded ASXL1	1.43522	0.03	0.172232	0.361316	0.166162					Overall	circulatory system
	Paroxysmal_tachycardia_unspecified	Expanded ASXL1	1.46573	0.063	0.289754	0.382354	0.205511	3470	419277	24	1309	UK Biobank	circulatory system
	Paroxysmal_tachycardia_unspecified	Expanded ASXL1	1.37933	0.25	0.632762	0.321598	0.282373	1125	27495	13	123	MGB Biobank	circulatory system
	Paroxysmal_tachycardia_unspecified	Expanded Autosomal mCA	1.33895	0.074	0.255171	0.291889	0.163596	3721	442613	38	2917	UK Biobank	circulatory system
	Paroxysmal_tachycardia_unspecified	Expanded Autosomal mCA	1.05617	0.68	0.936787	0.0546447	0.131126	2120	46975	61	1117	BioVU	circulatory system
	Paroxysmal_tachycardia_unspecified	Expanded Autosomal mCA	1.06939	0.8	0.941789	0.0670916	0.264709	733	20364	15	294	MGB Biobank	circulatory system
	Paroxysmal_tachycardia_unspecified	Expanded Autosomal mCA	1.03556	0.49	0.738904	0.034945	0.0506263					Overall	circulatory system
	Paroxysmal_tachycardia_unspecified	Expanded Autosomal mCA	0.994992	0.93	0.979468	-0.00502043	0.0597221	16368	580170	295	9032	MVP	circulatory system
	Paroxysmal_tachycardia_unspecified	Expanded CHIP	0.956371	0.63	0.80685	-0.0446089	0.0917993	3570	430554	124	12586	UK Biobank	circulatory system
	Paroxysmal_tachycardia_unspecified	Expanded CHIP	0.983588	0.82	0.930221	-0.0165485	0.0715262					Overall	circulatory system
	Paroxysmal_tachycardia_unspecified	Expanded CHIP	1.02717	0.81	0.981892	0.0268077	0.114108	1125	27495	90	1304	MGB Biobank	circulatory system
	Paroxysmal_tachycardia_unspecified	Expanded ChrX mCA	0.951124	0.86	0.99887	-0.0501112	0.279603	961	54289	14	735	MVP	circulatory system
	Paroxysmal_tachycardia_unspecified	Expanded ChrX mCA	1.92314	0.066	0.800385	0.653958	0.355365	993	26955	8	140	BioVU	circulatory system
	Paroxysmal_tachycardia_unspecified	Expanded ChrX mCA	1.24495	0.32	0.83614	0.219096	0.21974					Overall	circulatory system
	Paroxysmal_tachycardia_unspecified	Expanded ChrY mCA	1.22916	0.067	0.859001	0.206334	0.112449	1127	20020	96	876	BioVU	circulatory system
	Paroxysmal_tachycardia_unspecified	Expanded ChrY mCA	0.96378	0.15	0.311634	-0.0368926	0.0253337	15407	525881	2072	58548	MVP	circulatory system
	Paroxysmal_tachycardia_unspecified	Expanded ChrY mCA	1.07336	0.44	0.916641	0.0707968	0.0922039	2114	203320	142	8957	UK Biobank	circulatory system
	Paroxysmal_tachycardia_unspecified	Expanded ChrY mCA	0.829648	0.31	0.935628	-0.186754	0.183152	417	9128	39	549	MGB Biobank	circulatory system
	Paroxysmal_tachycardia_unspecified	Expanded ChrY mCA	0.97871	0.36	0.607345	-0.02152	0.0236714					Overall	circulatory system
	Paroxysmal_tachycardia_unspecified	Expanded DDR	1.82319	0.0045	0.0273673	0.600588	0.211311					Overall	circulatory system
	Paroxysmal_tachycardia_unspecified	Expanded DDR	2.21887	0.0012	0.0274212	0.797	0.246856	1125	27495	17	100	MGB Biobank	circulatory system
	Paroxysmal_tachycardia_unspecified	Expanded DDR	1.06401	0.88	0.942125	0.0620471	0.40876	3452	418510	6	542	UK Biobank	circulatory system
	Paroxysmal_tachycardia_unspecified	Expanded DNMT3A	0.81128	0.056	0.35073	-0.209142	0.109641					Overall	circulatory system
	Paroxysmal_tachycardia_unspecified	Expanded DNMT3A	0.819148	0.15	0.610747	-0.19949	0.138656	3499	424437	53	6469	UK Biobank	circulatory system
	Paroxysmal_tachycardia_unspecified	Expanded DNMT3A	0.79832	0.21	0.807296	-0.225246	0.179109	1125	27495	33	641	MGB Biobank	circulatory system
	Paroxysmal_tachycardia_unspecified	Expanded JAK2	1.33741	0.52	0.640309	0.290739	0.447851					Overall	circulatory system
	Paroxysmal_tachycardia_unspecified	Expanded JAK2	1.45532	0.52	0.65038	0.375225	0.577715	3449	418199	3	231	UK Biobank	circulatory system
	Paroxysmal_tachycardia_unspecified	Expanded Splice	1.37134	0.24	0.340168	0.315787	0.270096					Overall	circulatory system
	Paroxysmal_tachycardia_unspecified	Expanded Splice	1.43322	0.32	0.513646	0.359926	0.359733	1125	27495	8	73	MGB Biobank	circulatory system
	Paroxysmal_tachycardia_unspecified	Expanded Splice	1.29531	0.53	0.649347	0.258752	0.408923	3452	418377	6	409	UK Biobank	circulatory system
	Paroxysmal_tachycardia_unspecified	Expanded TET2	1.14716	0.46	0.726391	0.137288	0.186749	3475	420363	29	2395	UK Biobank	circulatory system
	Paroxysmal_tachycardia_unspecified	Expanded TET2	1.09203	0.55	0.738108	0.088042	0.146073					Overall	circulatory system
	Paroxysmal_tachycardia_unspecified	Expanded TET2	1.01048	0.96	0.993514	0.0104246	0.234451	1125	27495	19	253	MGB Biobank	circulatory system
	Paroxysmal_tachycardia_unspecified	JAK2	1.41398	0.55	0.673502	0.346406	0.57771	3449	418206	3	238	UK Biobank	circulatory system
	Paroxysmal_tachycardia_unspecified	JAK2	1.27747	0.58	0.702651	0.244881	0.447852					Overall	circulatory system
	Paroxysmal_tachycardia_unspecified	Splice	1.27999	0.46	0.590156	0.24685	0.334171	3455	418570	9	602	UK Biobank	circulatory system
	Paroxysmal_tachycardia_unspecified	Splice	1.14445	0.56	0.680838	0.134928	0.231715					Overall	circulatory system
	Paroxysmal_tachycardia_unspecified	Splice	1.03178	0.92	0.960147	0.0312817	0.321579	1125	27495	10	122	MGB Biobank	circulatory system
	Paroxysmal_tachycardia_unspecified	TET2	0.917452	0.43	0.7735	-0.0861546	0.108458					Overall	circulatory system
	Paroxysmal_tachycardia_unspecified	TET2	0.905115	0.48	0.858106	-0.0996935	0.142629	3496	423480	50	5512	UK Biobank	circulatory system
	Paroxysmal_tachycardia_unspecified	TET2	0.934641	0.69	0.956986	-0.0675923	0.167006	1125	27495	39	584	MGB Biobank	circulatory system
	Paroxysmal_ventricular_tachycardia	Any expanded mCA	1.3611	0.003	0.0541218	0.308293	0.103775	1314	48425	110	2171	BioVU	circulatory system
	Paroxysmal_ventricular_tachycardia	Any expanded mCA	0.992978	0.81	0.926156	-0.00704712	0.0297625					Overall	circulatory system
	Paroxysmal_ventricular_tachycardia	Any expanded mCA	1.23981	0.068	0.361677	0.214961	0.11778	1309	446362	87	12273	UK Biobank	circulatory system
	Paroxysmal_ventricular_tachycardia	Any expanded mCA	0.951988	0.13	0.320338	-0.0492026	0.0325832	8437	595328	1269	68786	MVP	circulatory system
	Paroxysmal_ventricular_tachycardia	Any expanded mCA	0.771069	0.22	0.791068	-0.259978	0.21293	391	21274	27	920	MGB Biobank	circulatory system
	Paroxysmal_ventricular_tachycardia	Any mCA	0.850204	0.2	0.885091	-0.162278	0.12591	391	21274	99	3460	MGB Biobank	circulatory system
	Paroxysmal_ventricular_tachycardia	Any mCA	0.981119	0.42	0.684153	-0.0190613	0.0238403					Overall	circulatory system
	Paroxysmal_ventricular_tachycardia	Any mCA	1.12506	0.079	0.469044	0.117833	0.0671151	1309	446362	343	65535	UK Biobank	circulatory system
	Paroxysmal_ventricular_tachycardia	Any mCA	1.00864	0.9	0.985007	0.00859952	0.0708197	1314	48425	270	7529	BioVU	circulatory system
	Paroxysmal_ventricular_tachycardia	Any mCA	0.960657	0.15	0.331625	-0.040138	0.0280058	8437	595328	1826	99712	MVP	circulatory system
	Paroxysmal_ventricular_tachycardia	ASXL1	1.41262	0.17	0.643243	0.34545	0.251084	636	28782	17	253	MGB Biobank	circulatory system
	Paroxysmal_ventricular_tachycardia	ASXL1	1.20569	0.33	0.676199	0.187051	0.190084					Overall	circulatory system
	Paroxysmal_ventricular_tachycardia	ASXL1	0.974703	0.93	0.9871	-0.0256227	0.290937	1215	424098	12	2658	UK Biobank	circulatory system
	Paroxysmal_ventricular_tachycardia	Autosomal mCA	1.05288	0.26	0.556365	0.0515316	0.0456167					Overall	circulatory system
	Paroxysmal_ventricular_tachycardia	Autosomal mCA	1.05913	0.31	0.663028	0.0574471	0.0561121	8437	595328	344	19280	MVP	circulatory system
	Paroxysmal_ventricular_tachycardia	Autosomal mCA	0.892833	0.61	0.960637	-0.113355	0.222328	391	21274	23	930	MGB Biobank	circulatory system
	Paroxysmal_ventricular_tachycardia	Autosomal mCA	1.03835	0.73	0.922338	0.0376367	0.107405	1314	48425	98	2768	BioVU	circulatory system
	Paroxysmal_ventricular_tachycardia	Autosomal mCA	1.10409	0.46	0.747091	0.0990219	0.133579	1309	446362	59	15253	UK Biobank	circulatory system
	Paroxysmal_ventricular_tachycardia	CHIP	0.980065	0.85	0.943229	-0.0201361	0.106148	1300	449507	97	28067	UK Biobank	circulatory system
	Paroxysmal_ventricular_tachycardia	CHIP	0.988688	0.88	0.952912	-0.0113763	0.0762672					Overall	circulatory system
	Paroxysmal_ventricular_tachycardia	CHIP	0.997974	0.99	0.993892	-0.00202821	0.109654	636	28782	108	2874	MGB Biobank	circulatory system
	Paroxysmal_ventricular_tachycardia	ChrX mCA	0.802001	0.15	0.808023	-0.220645	0.152525	506	27817	48	2941	BioVU	circulatory system
	Paroxysmal_ventricular_tachycardia	ChrX mCA	1.11487	0.63	0.97294	0.10874	0.223101	326	241276	22	12238	UK Biobank	circulatory system
	Paroxysmal_ventricular_tachycardia	ChrX mCA	1.11399	0.71	0.944286	0.107951	0.288774	129	11752	14	782	MGB Biobank	circulatory system
	Paroxysmal_ventricular_tachycardia	ChrX mCA	0.937679	0.55	0.945842	-0.0643473	0.107112					Overall	circulatory system
	Paroxysmal_ventricular_tachycardia	ChrX mCA	1.03335	0.91	0.992847	0.0328028	0.287561	273	55704	13	1910	MVP	circulatory system
	Paroxysmal_ventricular_tachycardia	ChrY mCA	0.980299	0.84	0.974885	-0.019898	0.0983282	808	20608	149	2359	BioVU	circulatory system
	Paroxysmal_ventricular_tachycardia	ChrY mCA	0.946543	0.066	0.164107	-0.0549391	0.0299159	8164	539624	1564	83014	MVP	circulatory system
	Paroxysmal_ventricular_tachycardia	ChrY mCA	0.828165	0.21	0.922534	-0.188543	0.149767	262	9522	75	1974	MGB Biobank	circulatory system
	Paroxysmal_ventricular_tachycardia	ChrY mCA	0.963566	0.16	0.339432	-0.0371142	0.026315					Overall	circulatory system
	Paroxysmal_ventricular_tachycardia	ChrY mCA	1.10755	0.17	0.693875	0.10215	0.0748048	983	205086	279	40913	UK Biobank	circulatory system
	Paroxysmal_ventricular_tachycardia	DDR	1.05725	0.81	0.922904	0.0556716	0.233565					Overall	circulatory system
	Paroxysmal_ventricular_tachycardia	DDR	1.0619	0.83	0.955904	0.0600606	0.284323	636	28782	13	266	MGB Biobank	circulatory system
	Paroxysmal_ventricular_tachycardia	DDR	1.04766	0.91	0.976589	0.046563	0.409593	1209	422889	6	1449	UK Biobank	circulatory system
	Paroxysmal_ventricular_tachycardia	DNMT3A	0.952668	0.65	0.930918	-0.0484892	0.106227					Overall	circulatory system
	Paroxysmal_ventricular_tachycardia	DNMT3A	0.942867	0.69	0.957809	-0.0588296	0.14617	1252	436947	49	15507	UK Biobank	circulatory system
	Paroxysmal_ventricular_tachycardia	DNMT3A	0.963758	0.81	0.979613	-0.0369155	0.154643	636	28782	47	1386	MGB Biobank	circulatory system
	Paroxysmal_ventricular_tachycardia	Expanded ASXL1	1.14658	0.6	0.856542	0.136786	0.26114					Overall	circulatory system
	Paroxysmal_ventricular_tachycardia	Expanded ASXL1	1.17892	0.64	0.905279	0.164597	0.355768	1211	422767	8	1327	UK Biobank	circulatory system
	Paroxysmal_ventricular_tachycardia	Expanded ASXL1	1.10993	0.79	0.938493	0.104299	0.384521	636	28782	7	132	MGB Biobank	circulatory system
	Paroxysmal_ventricular_tachycardia	Expanded Autosomal mCA	0.768047	0.53	0.790964	-0.263904	0.415722	391	21274	6	307	MGB Biobank	circulatory system
	Paroxysmal_ventricular_tachycardia	Expanded Autosomal mCA	1.1366	0.42	0.835427	0.128045	0.158433	1314	48425	42	1155	BioVU	circulatory system
	Paroxysmal_ventricular_tachycardia	Expanded Autosomal mCA	1.55918	0.079	0.264195	0.444162	0.252747	1309	446362	16	2954	UK Biobank	circulatory system
	Paroxysmal_ventricular_tachycardia	Expanded Autosomal mCA	1.03625	0.6	0.811773	0.0356128	0.068704					Overall	circulatory system
	Paroxysmal_ventricular_tachycardia	Expanded Autosomal mCA	0.980388	0.81	0.938734	-0.0198069	0.0814938	8437	595328	157	9343	MVP	circulatory system
	Paroxysmal_ventricular_tachycardia	Expanded CHIP	0.980803	0.85	0.948228	-0.0193839	0.105885					Overall	circulatory system
	Paroxysmal_ventricular_tachycardia	Expanded CHIP	0.979213	0.89	0.963736	-0.0210058	0.150917	1249	434147	46	12707	UK Biobank	circulatory system
	Paroxysmal_ventricular_tachycardia	Expanded CHIP	0.982346	0.9	0.993172	-0.0178114	0.148598	636	28782	53	1383	MGB Biobank	circulatory system
	Paroxysmal_ventricular_tachycardia	Expanded ChrX mCA	0.639208	0.37	0.870172	-0.447526	0.501743					Overall	circulatory system
	Paroxysmal_ventricular_tachycardia	Expanded ChrY mCA	1.16731	0.24	0.826687	0.154706	0.13039	983	205086	72	9072	UK Biobank	circulatory system
	Paroxysmal_ventricular_tachycardia	Expanded ChrY mCA	1.19118	0.19	0.911126	0.174947	0.132394	808	20608	69	922	BioVU	circulatory system
	Paroxysmal_ventricular_tachycardia	Expanded ChrY mCA	0.974024	0.41	0.637932	-0.0263196	0.0317255					Overall	circulatory system
	Paroxysmal_ventricular_tachycardia	Expanded ChrY mCA	0.8065	0.36	0.935628	-0.215051	0.237345	262	9522	23	589	MGB Biobank	circulatory system
	Paroxysmal_ventricular_tachycardia	Expanded ChrY mCA	0.952982	0.16	0.326109	-0.0481587	0.0341014	8164	539624	1145	60453	MVP	circulatory system
	Paroxysmal_ventricular_tachycardia	Expanded DDR	1.83547	0.038	0.127721	0.607302	0.292854					Overall	circulatory system
	Paroxysmal_ventricular_tachycardia	Expanded DDR	2.11713	0.02	0.153745	0.75006	0.321665	636	28782	10	110	MGB Biobank	circulatory system
	Paroxysmal_ventricular_tachycardia	Expanded DNMT3A	0.74414	0.086	0.42745	-0.295526	0.171995					Overall	circulatory system
	Paroxysmal_ventricular_tachycardia	Expanded DNMT3A	0.758356	0.26	0.743204	-0.276603	0.244635	1220	427969	17	6529	UK Biobank	circulatory system
	Paroxysmal_ventricular_tachycardia	Expanded DNMT3A	0.730503	0.19	0.806813	-0.314023	0.241864	636	28782	18	680	MGB Biobank	circulatory system
	Paroxysmal_ventricular_tachycardia	Expanded JAK2	3.33885	0.0033	0.0116892	1.20563	0.410111					Overall	circulatory system
	Paroxysmal_ventricular_tachycardia	Expanded JAK2	3.99498	0.017	0.047032	1.38504	0.57842	1206	421671	3	231	UK Biobank	circulatory system
	Paroxysmal_ventricular_tachycardia	Expanded JAK2	2.78502	0.078	0.181919	1.02426	0.581563	636	28782	3	30	MGB Biobank	circulatory system
	Paroxysmal_ventricular_tachycardia	Expanded Splice	1.11183	0.8	0.851004	0.106006	0.412051					Overall	circulatory system
	Paroxysmal_ventricular_tachycardia	Expanded Splice	1.15437	0.78	0.864947	0.143553	0.506657	636	28782	4	78	MGB Biobank	circulatory system
	Paroxysmal_ventricular_tachycardia	Expanded TET2	0.6522	0.3	0.575657	-0.427404	0.409609	1209	423865	6	2425	UK Biobank	circulatory system
	Paroxysmal_ventricular_tachycardia	Expanded TET2	0.944118	0.81	0.897131	-0.057504	0.233619					Overall	circulatory system
	Paroxysmal_ventricular_tachycardia	Expanded TET2	1.12844	0.67	0.948195	0.120836	0.284415	636	28782	13	266	MGB Biobank	circulatory system
	Paroxysmal_ventricular_tachycardia	JAK2	3.21089	0.0044	0.0156139	1.16655	0.41011					Overall	circulatory system
	Paroxysmal_ventricular_tachycardia	JAK2	3.90652	0.018	0.0537963	1.36265	0.578415	1206	421678	3	238	UK Biobank	circulatory system
	Paroxysmal_ventricular_tachycardia	JAK2	2.63348	0.096	0.217607	0.968306	0.581565	636	28782	3	34	MGB Biobank	circulatory system
	Paroxysmal_ventricular_tachycardia	Splice	0.897752	0.76	0.835315	-0.107862	0.356742					Overall	circulatory system
	Paroxysmal_ventricular_tachycardia	Splice	0.832322	0.69	0.860533	-0.183536	0.453076	636	28782	5	130	MGB Biobank	circulatory system
	Paroxysmal_ventricular_tachycardia	Splice	1.01571	0.98	0.985297	0.0155868	0.578681	1206	422053	3	613	UK Biobank	circulatory system
	Paroxysmal_ventricular_tachycardia	TET2	0.699658	0.18	0.595715	-0.357164	0.269077	1217	427002	14	5562	UK Biobank	circulatory system
	Paroxysmal_ventricular_tachycardia	TET2	0.857639	0.35	0.711345	-0.153572	0.165129					Overall	circulatory system
	Paroxysmal_ventricular_tachycardia	TET2	0.969887	0.88	0.991908	-0.0305761	0.209143	636	28782	25	623	MGB Biobank	circulatory system
	Partial_epilepsy	Any expanded mCA	0.926787	0.18	0.429474	-0.0760318	0.0572723					Overall	neurological
	Partial_epilepsy	Any expanded mCA	0.86924	0.69	0.90792	-0.140136	0.351666	292	447637	9	12371	UK Biobank	neurological
	Partial_epilepsy	Any expanded mCA	1.57432	0.028	0.24513	0.453821	0.206934	414	49858	27	2327	BioVU	neurological
	Partial_epilepsy	Any expanded mCA	0.887463	0.048	0.166209	-0.119389	0.0604753	3653	604446	343	70774	MVP	neurological
	Partial_epilepsy	Any mCA	1.17218	0.31	0.764397	0.158862	0.157522	292	447637	58	65894	UK Biobank	neurological
	Partial_epilepsy	Any mCA	0.911044	0.063	0.18127	-0.093164	0.050201	3653	604446	527	102417	MVP	neurological
	Partial_epilepsy	Any mCA	1.26799	0.72	0.997385	0.237435	0.667969	22	22004	3	3721	MGB Biobank	neurological
	Partial_epilepsy	Any mCA	0.959717	0.36	0.630796	-0.0411167	0.0450198					Overall	neurological
	Partial_epilepsy	Any mCA	1.19762	0.18	0.82417	0.180339	0.136025	414	49858	70	7937	BioVU	neurological
	Partial_epilepsy	ASXL1	1.81146	0.24	0.602579	0.594133	0.506308					Overall	neurological
	Partial_epilepsy	ASXL1	1.81146	0.24	0.651264	0.594133	0.506308	284	425287	4	2670	UK Biobank	neurological
	Partial_epilepsy	Autosomal mCA	0.92148	0.8	0.942361	-0.0817746	0.322604	292	447637	10	15319	UK Biobank	neurological
	Partial_epilepsy	Autosomal mCA	1.55024	0.019	0.258173	0.438407	0.186178	414	49858	33	2908	BioVU	neurological
	Partial_epilepsy	Autosomal mCA	1.17036	0.052	0.214196	0.157311	0.0809933					Overall	neurological
	Partial_epilepsy	Autosomal mCA	1.11217	0.26	0.624088	0.106317	0.0936657	3653	604446	122	19755	MVP	neurological
	Partial_epilepsy	CHIP	1.11234	0.63	0.857396	0.106469	0.218691	303	450778	23	28161	UK Biobank	neurological
	Partial_epilepsy	CHIP	1.05488	0.79	0.923276	0.0534299	0.199033					Overall	neurological
	Partial_epilepsy	CHIP	0.816739	0.67	0.971189	-0.202436	0.480331	78	29893	5	3136	MGB Biobank	neurological
	Partial_epilepsy	ChrX mCA	1.17318	0.31	0.919245	0.159721	0.158329					Overall	neurological
	Partial_epilepsy	ChrX mCA	0.894542	0.64	0.952701	-0.111443	0.236149	207	28159	20	2971	BioVU	neurological
	Partial_epilepsy	ChrX mCA	0.683635	0.29	0.968975	-0.380332	0.359661	332	55396	8	1903	MVP	neurological
	Partial_epilepsy	ChrX mCA	1.89618	0.026	0.428622	0.639844	0.28663	142	241498	14	12249	UK Biobank	neurological
	Partial_epilepsy	ChrX mCA	5.54016	0.014	0.627468	1.71202	0.697203	13	11907	3	802	MGB Biobank	neurological
	Partial_epilepsy	ChrY mCA	0.855112	0.0054	0.0214982	-0.156523	0.056246	3321	549050	412	85418	MVP	neurological
	Partial_epilepsy	ChrY mCA	1.68496	0.035	0.686538	0.521741	0.247775	207	21699	25	2633	BioVU	neurological
	Partial_epilepsy	ChrY mCA	0.884734	0.021	0.0758522	-0.122468	0.0530402					Overall	neurological
	Partial_epilepsy	ChrY mCA	0.895195	0.59	0.926753	-0.110714	0.208171	150	206139	34	41216	UK Biobank	neurological
	Partial_epilepsy	DDR	1.8617	0.38	0.671894	0.621492	0.710596					Overall	neurological
	Partial_epilepsy	DNMT3A	0.710817	0.34	0.85718	-0.341341	0.359727	288	438169	8	15552	UK Biobank	neurological
	Partial_epilepsy	DNMT3A	0.790375	0.45	0.877788	-0.235248	0.308832					Overall	neurological
	Partial_epilepsy	DNMT3A	1.0641	0.92	0.988099	0.0621333	0.602264	78	29893	3	1489	MGB Biobank	neurological
	Partial_epilepsy	Expanded ASXL1	2.58775	0.1	0.342465	0.95079	0.584013					Overall	neurological
	Partial_epilepsy	Expanded ASXL1	2.58775	0.1	0.377953	0.95079	0.584013	283	423952	3	1335	UK Biobank	neurological
	Partial_epilepsy	Expanded Autosomal mCA	1.72768	0.034	0.36169	0.54678	0.257956	414	49858	16	1209	BioVU	neurological
	Partial_epilepsy	Expanded Autosomal mCA	1.07659	0.59	0.841116	0.0738025	0.137102	3653	604446	55	9593	MVP	neurological
	Partial_epilepsy	Expanded Autosomal mCA	1.1948	0.14	0.389302	0.177982	0.121064					Overall	neurological
	Partial_epilepsy	Expanded CHIP	1.56294	0.095	0.298205	0.446568	0.267278	295	435367	15	12750	UK Biobank	neurological
	Partial_epilepsy	Expanded CHIP	1.44288	0.14	0.377833	0.366641	0.251107					Overall	neurological
	Partial_epilepsy	Expanded ChrX mCA	0.888954	0.81	0.981325	-0.117709	0.502449					Overall	neurological
	Partial_epilepsy	Expanded ChrY mCA	1.55386	0.2	0.941397	0.44074	0.345581	207	21699	10	1031	BioVU	neurological
	Partial_epilepsy	Expanded ChrY mCA	0.865998	0.027	0.0924181	-0.143873	0.0651888	3321	549050	293	62262	MVP	neurological
	Partial_epilepsy	Expanded ChrY mCA	0.877383	0.039	0.13844	-0.130812	0.0633762					Overall	neurological
	Partial_epilepsy	Expanded ChrY mCA	0.634371	0.3	0.872016	-0.455121	0.43521	150	206139	6	9154	UK Biobank	neurological
	Partial_epilepsy	Expanded DNMT3A	1.03825	0.93	0.984309	0.0375319	0.452467	285	429163	5	6546	UK Biobank	neurological
	Partial_epilepsy	Expanded DNMT3A	1.03825	0.93	0.988389	0.0375319	0.452467					Overall	neurological
	Partial_epilepsy	TET2	0.48934	0.31	0.682676	-0.714698	0.710254					Overall	neurological
	Pathologic_fracture	Any expanded mCA	1.06465	0.045	0.169512	0.0626481	0.0311948					Overall	musculoskeletal
	Pathologic_fracture	Any expanded mCA	1.07564	0.63	0.917762	0.0729153	0.153025	738	49759	49	2285	BioVU	musculoskeletal
	Pathologic_fracture	Any expanded mCA	1.06263	0.057	0.183691	0.060747	0.0319687	8138	600043	1385	69399	MVP	musculoskeletal
	Pathologic_fracture	Any expanded mCA	1.14154	0.77	0.943521	0.132374	0.448497	109	447952	6	12376	UK Biobank	musculoskeletal
	Pathologic_fracture	Any mCA	1.03236	0.26	0.476452	0.0318467	0.0279958	8138	600043	1912	100651	MVP	musculoskeletal
	Pathologic_fracture	Any mCA	0.817481	0.77	0.997385	-0.201528	0.677642	17	22100	3	3703	MGB Biobank	musculoskeletal
	Pathologic_fracture	Any mCA	1.3791	0.16	0.612073	0.32143	0.231494	109	447952	30	65939	UK Biobank	musculoskeletal
	Pathologic_fracture	Any mCA	1.02706	0.32	0.587784	0.0266961	0.026726					Overall	musculoskeletal
	Pathologic_fracture	Any mCA	0.918176	0.39	0.888405	-0.085366	0.0983963	738	49759	136	7842	BioVU	musculoskeletal
	Pathologic_fracture	ASXL1	2.58169	0.04	0.246902	0.948446	0.462657					Overall	musculoskeletal
	Pathologic_fracture	ASXL1	2.79883	0.082	0.424495	1.0292	0.591929	100	425586	3	2671	UK Biobank	musculoskeletal
	Pathologic_fracture	Autosomal mCA	0.95355	0.75	0.929224	-0.0475631	0.14824	738	49759	51	2883	BioVU	musculoskeletal
	Pathologic_fracture	Autosomal mCA	1.04349	0.93	0.978009	0.0425663	0.458793	109	447952	5	15329	UK Biobank	musculoskeletal
	Pathologic_fracture	Autosomal mCA	1.11673	0.031	0.146162	0.110401	0.0512528					Overall	musculoskeletal
	Pathologic_fracture	Autosomal mCA	1.1424	0.016	0.125816	0.13313	0.0550126	8138	600043	365	19478	MVP	musculoskeletal
	Pathologic_fracture	CHIP	1.70198	0.0093	0.0875229	0.531791	0.204343					Overall	musculoskeletal
	Pathologic_fracture	CHIP	1.87465	0.03	0.451494	0.628422	0.290218	61	30078	19	3091	MGB Biobank	musculoskeletal
	Pathologic_fracture	CHIP	1.54772	0.13	0.468601	0.436785	0.287767	111	451098	14	28183	UK Biobank	musculoskeletal
	Pathologic_fracture	ChrX mCA	0.883604	0.25	0.901724	-0.123746	0.108589					Overall	musculoskeletal
	Pathologic_fracture	ChrX mCA	0.895673	0.48	0.969343	-0.11018	0.157713	951	54730	43	1847	MVP	musculoskeletal
	Pathologic_fracture	ChrX mCA	1.44655	0.36	0.934958	0.369178	0.40642	58	241649	7	12258	UK Biobank	musculoskeletal
	Pathologic_fracture	ChrX mCA	0.806291	0.18	0.832754	-0.21531	0.161065	454	27951	43	2939	BioVU	musculoskeletal
	Pathologic_fracture	ChrY mCA	1.05504	0.073	0.195547	0.0535747	0.0298383					Overall	musculoskeletal
	Pathologic_fracture	ChrY mCA	1.04319	0.17	0.317558	0.042288	0.0304603	7187	545313	1609	83877	MVP	musculoskeletal
	Pathologic_fracture	ChrY mCA	1.30683	0.11	0.833672	0.267608	0.168978	284	21808	53	2588	BioVU	musculoskeletal
	Pathologic_fracture	ChrY mCA	1.65412	0.1	0.587734	0.503269	0.310355	51	206303	19	41241	UK Biobank	musculoskeletal
	Pathologic_fracture	DDR	4.07154	0.009	0.0734625	1.40402	0.537685					Overall	musculoskeletal
	Pathologic_fracture	DDR	4.07154	0.009	0.156362	1.40402	0.537685	61	30078	4	303	MGB Biobank	musculoskeletal
	Pathologic_fracture	DNMT3A	1.67303	0.057	0.451209	0.514635	0.269996					Overall	musculoskeletal
	Pathologic_fracture	DNMT3A	1.63216	0.18	0.725558	0.489906	0.3693	105	438477	8	15562	UK Biobank	musculoskeletal
	Pathologic_fracture	DNMT3A	1.72122	0.17	0.913077	0.543031	0.395734	61	30078	8	1471	MGB Biobank	musculoskeletal
	Pathologic_fracture	Expanded ASXL1	3.22497	0.1	0.344635	1.17092	0.722146					Overall	musculoskeletal
	Pathologic_fracture	Expanded Autosomal mCA	1.14708	0.056	0.214905	0.137223	0.0717009					Overall	musculoskeletal
	Pathologic_fracture	Expanded Autosomal mCA	1.15297	0.061	0.294625	0.142338	0.0761019	8138	600043	183	9432	MVP	musculoskeletal
	Pathologic_fracture	Expanded Autosomal mCA	1.10164	0.65	0.92884	0.0968023	0.213944	738	49759	23	1189	BioVU	musculoskeletal
	Pathologic_fracture	Expanded CHIP	1.85756	0.023	0.114114	0.619263	0.272356					Overall	musculoskeletal
	Pathologic_fracture	Expanded CHIP	2.28454	0.02	0.410805	0.826164	0.356104	61	30078	11	1484	MGB Biobank	musculoskeletal
	Pathologic_fracture	Expanded CHIP	1.38773	0.44	0.693547	0.327666	0.422753	103	435678	6	12763	UK Biobank	musculoskeletal
	Pathologic_fracture	Expanded ChrX mCA	1.32138	0.21	0.771398	0.27868	0.220341					Overall	musculoskeletal
	Pathologic_fracture	Expanded ChrX mCA	1.09855	0.71	0.99887	0.0939944	0.25267	951	54730	16	725	MVP	musculoskeletal
	Pathologic_fracture	Expanded ChrX mCA	2.37511	0.055	0.715419	0.865044	0.450216	454	27951	5	146	BioVU	musculoskeletal
	Pathologic_fracture	Expanded ChrY mCA	1.08746	0.014	0.0535428	0.0838489	0.0339591	7187	545313	1234	61025	MVP	musculoskeletal
	Pathologic_fracture	Expanded ChrY mCA	1.41582	0.13	0.877024	0.347712	0.230545	284	21808	23	1007	BioVU	musculoskeletal
	Pathologic_fracture	Expanded ChrY mCA	2.16811	0.11	0.7159	0.773856	0.488588	51	206303	6	9155	UK Biobank	musculoskeletal
	Pathologic_fracture	Expanded ChrY mCA	1.0971	0.0057	0.0310931	0.0926732	0.0335175					Overall	musculoskeletal
	Pathologic_fracture	Expanded DNMT3A	1.3767	0.45	0.808347	0.319692	0.421985					Overall	musculoskeletal
	Pathologic_fracture	Expanded DNMT3A	1.40832	0.56	0.896531	0.342397	0.587537	100	429467	3	6552	UK Biobank	musculoskeletal
	Pathologic_fracture	Expanded DNMT3A	1.3438	0.63	0.930368	0.295501	0.606467	61	30078	3	720	MGB Biobank	musculoskeletal
	Pathologic_fracture	Expanded TET2	4.37679	0.0064	0.0516233	1.47632	0.541619					Overall	musculoskeletal
	Pathologic_fracture	Expanded TET2	4.37679	0.0064	0.170844	1.47632	0.541619	61	30078	4	281	MGB Biobank	musculoskeletal
	Pathologic_fracture	TET2	2.60046	0.0057	0.0815708	0.955688	0.345628					Overall	musculoskeletal
	Pathologic_fracture	TET2	3.2287	0.0061	0.2731	1.17208	0.427463	61	30078	7	667	MGB Biobank	musculoskeletal
	Pathologic_fracture	TET2	1.72823	0.35	0.767754	0.547095	0.587386	100	428496	3	5581	UK Biobank	musculoskeletal
	Pathologic_fracture_of_femur	Any expanded mCA	1.0425	0.92	0.973745	0.0416173	0.431941					Overall	musculoskeletal
	Pathologic_fracture_of_femur	Any expanded mCA	1.0425	0.92	0.988337	0.0416173	0.431941	109	50857	6	2366	BioVU	musculoskeletal
	Pathologic_fracture_of_femur	Any mCA	0.715647	0.26	0.512369	-0.334568	0.294164					Overall	musculoskeletal
	Pathologic_fracture_of_femur	Any mCA	0.715647	0.26	0.846853	-0.334568	0.294164	109	50857	14	8069	BioVU	musculoskeletal
	Pathologic_fracture_of_femur	Autosomal mCA	0.693779	0.43	0.721312	-0.365602	0.463879					Overall	musculoskeletal
	Pathologic_fracture_of_femur	Autosomal mCA	0.693779	0.43	0.814139	-0.365602	0.463879	109	50857	5	2960	BioVU	musculoskeletal
	Pathologic_fracture_of_femur	CHIP	5.01984	0.082	0.354686	1.6134	0.927378					Overall	musculoskeletal
	Pathologic_fracture_of_femur	CHIP	5.01984	0.082	0.659409	1.6134	0.927378	6	30577	3	3184	MGB Biobank	musculoskeletal
	Pathologic_fracture_of_femur	ChrX mCA	0.310079	0.1	0.795716	-1.17093	0.720944					Overall	musculoskeletal
	Pathologic_fracture_of_femur	ChrY mCA	1.37631	0.46	0.650562	0.319408	0.429358					Overall	musculoskeletal
	Pathologic_fracture_of_femur	ChrY mCA	1.37631	0.46	0.971723	0.319408	0.429358	51	22213	8	2664	BioVU	musculoskeletal
	Pathologic_fracture_of_femur	DNMT3A	9.51599	0.027	0.335424	2.25297	1.0178					Overall	musculoskeletal
	Pathologic_fracture_of_femur	Expanded Autosomal mCA	0.675668	0.58	0.801948	-0.392054	0.717448					Overall	musculoskeletal
	Pathologic_fracture_of_femur	Expanded CHIP	7.65426	0.059	0.214109	2.03526	1.07722					Overall	musculoskeletal
	Pathologic_fracture_of_femur	Expanded ChrY mCA	1.78883	0.3	0.547824	0.581563	0.557509					Overall	musculoskeletal
	Pathologic_fracture_of_femur	Expanded ChrY mCA	1.78883	0.3	0.956145	0.581563	0.557509	51	22213	4	1043	BioVU	musculoskeletal
	Pathologic_fracture_of_vertebrae	Any expanded mCA	1.09358	0.13	0.312498	0.0894557	0.0585908	2227	609012	425	70822	MVP	musculoskeletal
	Pathologic_fracture_of_vertebrae	Any expanded mCA	1.12279	0.81	0.95155	0.115817	0.489387	94	447984	5	12378	UK Biobank	musculoskeletal
	Pathologic_fracture_of_vertebrae	Any expanded mCA	1.12166	0.038	0.151614	0.114809	0.0554663					Overall	musculoskeletal
	Pathologic_fracture_of_vertebrae	Any expanded mCA	1.43971	0.048	0.32586	0.364442	0.183903	361	50477	36	2312	BioVU	musculoskeletal
	Pathologic_fracture_of_vertebrae	Any mCA	1.0768	0.12	0.320835	0.0739907	0.0471448					Overall	musculoskeletal
	Pathologic_fracture_of_vertebrae	Any mCA	1.0545	0.31	0.539516	0.0530642	0.0519149	2227	609012	572	102608	MVP	musculoskeletal
	Pathologic_fracture_of_vertebrae	Any mCA	1.15654	0.25	0.846853	0.145436	0.125931	361	50477	91	7947	BioVU	musculoskeletal
	Pathologic_fracture_of_vertebrae	Any mCA	1.3231	0.27	0.738298	0.279976	0.251392	94	447984	25	65947	UK Biobank	musculoskeletal
	Pathologic_fracture_of_vertebrae	ASXL1	3.12267	0.055	0.287202	1.13869	0.594619					Overall	musculoskeletal
	Pathologic_fracture_of_vertebrae	ASXL1	3.12267	0.055	0.344269	1.13869	0.594619	87	425616	3	2671	UK Biobank	musculoskeletal
	Pathologic_fracture_of_vertebrae	Autosomal mCA	1.2094	0.029	0.137608	0.190122	0.0868544					Overall	musculoskeletal
	Pathologic_fracture_of_vertebrae	Autosomal mCA	1.22449	0.66	0.864749	0.202525	0.460675	94	447984	5	15329	UK Biobank	musculoskeletal
	Pathologic_fracture_of_vertebrae	Autosomal mCA	1.14037	0.2	0.563502	0.131357	0.102843	2227	609012	105	19865	MVP	musculoskeletal
	Pathologic_fracture_of_vertebrae	Autosomal mCA	1.42648	0.04	0.390447	0.355207	0.173286	361	50477	40	2908	BioVU	musculoskeletal
	Pathologic_fracture_of_vertebrae	CHIP	1.52842	0.17	0.544773	0.424232	0.310577	96	451130	12	28185	UK Biobank	musculoskeletal
	Pathologic_fracture_of_vertebrae	CHIP	1.34499	0.22	0.582304	0.29639	0.242828					Overall	musculoskeletal
	Pathologic_fracture_of_vertebrae	CHIP	1.10002	0.81	0.981031	0.0953308	0.389488	41	30302	9	3129	MGB Biobank	musculoskeletal
	Pathologic_fracture_of_vertebrae	ChrX mCA	0.862985	0.5	0.928054	-0.147358	0.217298	222	28414	24	2995	BioVU	musculoskeletal
	Pathologic_fracture_of_vertebrae	ChrX mCA	1.42185	0.42	0.953802	0.35196	0.438041	51	241666	6	12259	UK Biobank	musculoskeletal
	Pathologic_fracture_of_vertebrae	ChrX mCA	1.01591	0.96	0.992847	0.0157804	0.348113	160	55963	9	1915	MVP	musculoskeletal
	Pathologic_fracture_of_vertebrae	ChrX mCA	0.967172	0.84	0.98053	-0.0333786	0.169902					Overall	musculoskeletal
	Pathologic_fracture_of_vertebrae	ChrY mCA	1.52765	0.049	0.744141	0.423729	0.215371	139	22063	35	2618	BioVU	musculoskeletal
	Pathologic_fracture_of_vertebrae	ChrY mCA	1.07283	0.21	0.369563	0.070297	0.0555784	2067	553049	493	85481	MVP	musculoskeletal
	Pathologic_fracture_of_vertebrae	ChrY mCA	1.10421	0.062	0.177465	0.099131	0.0531566					Overall	musculoskeletal
	Pathologic_fracture_of_vertebrae	ChrY mCA	1.44835	0.28	0.795677	0.370428	0.340747	43	206318	15	41248	UK Biobank	musculoskeletal
	Pathologic_fracture_of_vertebrae	DDR	2.49442	0.22	0.505665	0.914055	0.744137					Overall	musculoskeletal
	Pathologic_fracture_of_vertebrae	DNMT3A	1.42081	0.41	0.88054	0.35123	0.424017	90	438509	6	15564	UK Biobank	musculoskeletal
	Pathologic_fracture_of_vertebrae	DNMT3A	1.12586	0.75	0.939528	0.118544	0.367268					Overall	musculoskeletal
	Pathologic_fracture_of_vertebrae	Expanded ASXL1	3.54383	0.081	0.298905	1.26521	0.724988					Overall	musculoskeletal
	Pathologic_fracture_of_vertebrae	Expanded Autosomal mCA	1.40926	0.0033	0.0242886	0.343066	0.116572					Overall	musculoskeletal
	Pathologic_fracture_of_vertebrae	Expanded Autosomal mCA	1.7678	0.018	0.235017	0.569734	0.240137	361	50477	19	1202	BioVU	musculoskeletal
	Pathologic_fracture_of_vertebrae	Expanded Autosomal mCA	1.31414	0.04	0.228709	0.273184	0.133336	2227	609012	60	9626	MVP	musculoskeletal
	Pathologic_fracture_of_vertebrae	Expanded CHIP	1.45292	0.25	0.520711	0.373574	0.326359					Overall	musculoskeletal
	Pathologic_fracture_of_vertebrae	Expanded CHIP	1.32345	0.54	0.75278	0.280245	0.462505	89	435709	5	12764	UK Biobank	musculoskeletal
	Pathologic_fracture_of_vertebrae	Expanded CHIP	1.59381	0.31	0.852087	0.466128	0.460582	41	30302	6	1501	MGB Biobank	musculoskeletal
	Pathologic_fracture_of_vertebrae	Expanded ChrX mCA	1.63781	0.27	0.8142	0.493361	0.45108					Overall	musculoskeletal
	Pathologic_fracture_of_vertebrae	Expanded ChrX mCA	2.6928	0.089	0.800385	0.990583	0.582597	222	28414	3	148	BioVU	musculoskeletal
	Pathologic_fracture_of_vertebrae	Expanded ChrY mCA	1.09999	0.12	0.279421	0.0952992	0.0619815	2067	553049	377	62273	MVP	musculoskeletal
	Pathologic_fracture_of_vertebrae	Expanded ChrY mCA	1.12585	0.049	0.165146	0.118542	0.0602181					Overall	musculoskeletal
	Pathologic_fracture_of_vertebrae	Expanded ChrY mCA	1.54763	0.13	0.877024	0.436727	0.289586	139	22063	15	1021	BioVU	musculoskeletal
	Pathologic_fracture_of_vertebrae	Expanded ChrY mCA	2.12794	0.16	0.771217	0.755156	0.531236	43	206318	5	9157	UK Biobank	musculoskeletal
	Pathologic_fracture_of_vertebrae	Expanded DNMT3A	1.08913	0.91	0.98315	0.0853813	0.716701					Overall	musculoskeletal
	Pathologic_fracture_of_vertebrae	Expanded TET2	4.26298	0.02	0.110646	1.44997	0.623825					Overall	musculoskeletal
	Pathologic_fracture_of_vertebrae	Expanded TET2	4.26298	0.02	0.289159	1.44997	0.623825	41	30302	3	287	MGB Biobank	musculoskeletal
	Pathologic_fracture_of_vertebrae	TET2	2.1696	0.059	0.32718	0.774541	0.41032					Overall	musculoskeletal
	Pathologic_fracture_of_vertebrae	TET2	2.76471	0.042	0.44003	1.01694	0.500514	41	30302	5	680	MGB Biobank	musculoskeletal
	Pathological_developmental_or_recurrent_dislocation	Any expanded mCA	1.0308	0.8	0.917977	0.0303375	0.1206					Overall	musculoskeletal
	Pathological_developmental_or_recurrent_dislocation	Any expanded mCA	1.04134	0.74	0.866476	0.0405054	0.124062	1042	609095	84	71261	MVP	musculoskeletal
	Pathological_developmental_or_recurrent_dislocation	Any expanded mCA	0.86568	0.78	0.957691	-0.14424	0.514066	141	50787	4	2368	BioVU	musculoskeletal
	Pathological_developmental_or_recurrent_dislocation	Any mCA	1.00773	0.94	0.965367	0.00769751	0.103379	1042	609095	125	103175	MVP	musculoskeletal
	Pathological_developmental_or_recurrent_dislocation	Any mCA	0.789153	0.41	0.888975	-0.236794	0.286878	141	50787	14	8069	BioVU	musculoskeletal
	Pathological_developmental_or_recurrent_dislocation	Any mCA	0.972047	0.77	0.907794	-0.0283509	0.0964554					Overall	musculoskeletal
	Pathological_developmental_or_recurrent_dislocation	Autosomal mCA	1.73316	0.084	0.549222	0.549945	0.318716	141	50787	11	2952	BioVU	musculoskeletal
	Pathological_developmental_or_recurrent_dislocation	Autosomal mCA	1.03259	0.86	0.947279	0.0320686	0.182286					Overall	musculoskeletal
	Pathological_developmental_or_recurrent_dislocation	Autosomal mCA	0.802768	0.32	0.67586	-0.219689	0.222219	1042	609095	24	19938	MVP	musculoskeletal
	Pathological_developmental_or_recurrent_dislocation	ChrX mCA	1.52484	0.28	0.968975	0.42189	0.389854	150	55822	7	1924	MVP	musculoskeletal
	Pathological_developmental_or_recurrent_dislocation	ChrX mCA	0.403493	0.076	0.726256	-0.907597	0.512118	91	28591	4	3030	BioVU	musculoskeletal
	Pathological_developmental_or_recurrent_dislocation	ChrX mCA	0.936234	0.83	0.98053	-0.06589	0.310199					Overall	musculoskeletal
	Pathological_developmental_or_recurrent_dislocation	ChrY mCA	1.04945	0.68	0.819044	0.0482657	0.116862					Overall	musculoskeletal
	Pathological_developmental_or_recurrent_dislocation	ChrY mCA	1.04945	0.68	0.78705	0.0482657	0.116862	892	553273	97	86006	MVP	musculoskeletal
	Pathological_developmental_or_recurrent_dislocation	Expanded Autosomal mCA	1.11702	0.69	0.885957	0.110666	0.281264	1042	609095	15	9660	MVP	musculoskeletal
	Pathological_developmental_or_recurrent_dislocation	Expanded Autosomal mCA	1.05073	0.85	0.937431	0.0494865	0.261693					Overall	musculoskeletal
	Pathological_developmental_or_recurrent_dislocation	Expanded ChrX mCA	1.56809	0.44	0.887571	0.449859	0.583914					Overall	musculoskeletal
	Pathological_developmental_or_recurrent_dislocation	Expanded ChrX mCA	1.56809	0.44	0.99887	0.449859	0.583914	150	55822	3	753	MVP	musculoskeletal
	Pathological_developmental_or_recurrent_dislocation	Expanded ChrY mCA	1.0257	0.85	0.91975	0.0253726	0.137567	892	553273	67	62695	MVP	musculoskeletal
	Pathological_developmental_or_recurrent_dislocation	Expanded ChrY mCA	1.0257	0.85	0.93537	0.0253726	0.137567					Overall	musculoskeletal
	Pectus_and_other_congenital_anomalies_of_ribs_sternum	Any expanded mCA	1.11287	0.8	0.918805	0.106944	0.431912					Overall	congenital anomalies
	Pectus_and_other_congenital_anomalies_of_ribs_sternum	Any expanded mCA	1.07897	0.88	0.980756	0.076007	0.525456	88	50840	4	2367	BioVU	congenital anomalies
	Pectus_and_other_congenital_anomalies_of_ribs_sternum	Any mCA	0.780854	0.47	0.903872	-0.247367	0.345723	88	50840	10	8071	BioVU	congenital anomalies
	Pectus_and_other_congenital_anomalies_of_ribs_sternum	Any mCA	0.861649	0.55	0.788098	-0.148907	0.249491					Overall	congenital anomalies
	Pectus_and_other_congenital_anomalies_of_ribs_sternum	Any mCA	1.06389	0.88	0.95914	0.061933	0.400048	42	448031	9	65967	UK Biobank	congenital anomalies
	Pectus_and_other_congenital_anomalies_of_ribs_sternum	Autosomal mCA	0.659389	0.48	0.842972	-0.416441	0.594235	88	50840	3	2960	BioVU	congenital anomalies
	Pectus_and_other_congenital_anomalies_of_ribs_sternum	Autosomal mCA	0.659389	0.48	0.765628	-0.416441	0.594235					Overall	congenital anomalies
	Pectus_and_other_congenital_anomalies_of_ribs_sternum	CHIP	1.35049	0.57	0.825003	0.300467	0.528641	43	451177	4	28192	UK Biobank	congenital anomalies
	Pectus_and_other_congenital_anomalies_of_ribs_sternum	CHIP	1.16049	0.73	0.903743	0.148845	0.436434					Overall	congenital anomalies
	Pectus_and_other_congenital_anomalies_of_ribs_sternum	ChrX mCA	0.527395	0.28	0.91851	-0.639805	0.597204					Overall	congenital anomalies
	Pectus_and_other_congenital_anomalies_of_ribs_sternum	ChrX mCA	0.527395	0.28	0.870189	-0.639805	0.597204	50	28645	3	3030	BioVU	congenital anomalies
	Pectus_and_other_congenital_anomalies_of_ribs_sternum	ChrY mCA	1.1748	0.73	0.944634	0.161098	0.46797	26	206333	7	41259	UK Biobank	congenital anomalies
	Pectus_and_other_congenital_anomalies_of_ribs_sternum	ChrY mCA	3.83804	0.02	0.642359	1.34496	0.579869	38	22195	5	2667	BioVU	congenital anomalies
	Pectus_and_other_congenital_anomalies_of_ribs_sternum	ChrY mCA	1.87392	0.085	0.218737	0.62803	0.364171					Overall	congenital anomalies
	Pectus_and_other_congenital_anomalies_of_ribs_sternum	DNMT3A	1.47736	0.46	0.877788	0.39026	0.528664					Overall	congenital anomalies
	Pectus_and_other_congenital_anomalies_of_ribs_sternum	Expanded Autosomal mCA	1.54194	0.46	0.862606	0.433042	0.592443	88	50840	3	1229	BioVU	congenital anomalies
	Pectus_and_other_congenital_anomalies_of_ribs_sternum	Expanded Autosomal mCA	1.54194	0.46	0.723617	0.433042	0.592443					Overall	congenital anomalies
	Pectus_and_other_congenital_anomalies_of_ribs_sternum	Expanded CHIP	2.05977	0.13	0.358773	0.722597	0.477999					Overall	congenital anomalies
	Pectus_and_other_congenital_anomalies_of_ribs_sternum	Expanded CHIP	2.20686	0.19	0.445996	0.79157	0.604102	42	435750	3	12765	UK Biobank	congenital anomalies
	Pectus_and_other_congenital_anomalies_of_ribs_sternum	Expanded DNMT3A	3.86433	0.082	0.416973	1.35179	0.776507					Overall	congenital anomalies
	Pectus_and_other_congenital_anomalies_of_ribs/sternum	Any expanded mCA	1.20129	0.6	0.783217	0.183393	0.348555	94	613095	11	71573	MVP
	Pectus_and_other_congenital_anomalies_of_ribs/sternum	Any expanded mCA	1.20129	0.6	0.817344	0.183393	0.348555					Overall
	Pectus_and_other_congenital_anomalies_of_ribs/sternum	Any mCA	0.935553	0.84	0.937065	-0.0666174	0.319907					Overall
	Pectus_and_other_congenital_anomalies_of_ribs/sternum	Any mCA	0.935553	0.84	0.907874	-0.0666174	0.319907	94	613095	13	103640	MVP
	Pectus_and_other_congenital_anomalies_of_ribs/sternum	Autosomal mCA	1.45605	0.47	0.787545	0.375728	0.51996	94	613095	4	20039	MVP
	Pectus_and_other_congenital_anomalies_of_ribs/sternum	Autosomal mCA	1.45605	0.47	0.753067	0.375728	0.51996					Overall
	Pectus_and_other_congenital_anomalies_of_ribs/sternum	ChrY mCA	0.921322	0.82	0.904839	-0.0819452	0.362969					Overall
	Pectus_and_other_congenital_anomalies_of_ribs/sternum	ChrY mCA	0.921322	0.82	0.887935	-0.0819452	0.362969	83	556799	10	86371	MVP
	Pectus_and_other_congenital_anomalies_of_ribs/sternum	Expanded Autosomal mCA	2.37909	0.15	0.39403	0.866718	0.598576					Overall
	Pectus_and_other_congenital_anomalies_of_ribs/sternum	Expanded Autosomal mCA	2.37909	0.15	0.475863	0.866718	0.598576	94	613095	3	9716	MVP
	Pectus_and_other_congenital_anomalies_of_ribs/sternum	Expanded ChrY mCA	1.17401	0.68	0.836556	0.160427	0.383582					Overall
	Pectus_and_other_congenital_anomalies_of_ribs/sternum	Expanded ChrY mCA	1.17401	0.68	0.813294	0.160427	0.383582	83	556799	9	62950	MVP
	Pectus_excavatum	Any expanded mCA	1.16045	0.74	0.865335	0.148806	0.449264	48	613239	7	71590	MVP	congenital anomalies
	Pectus_excavatum	Any expanded mCA	1.12579	0.73	0.881816	0.118489	0.343664					Overall	congenital anomalies
	Pectus_excavatum	Any mCA	0.600381	0.34	0.88402	-0.51019	0.537136	45	50916	4	8080	BioVU	congenital anomalies
	Pectus_excavatum	Any mCA	0.847977	0.51	0.750181	-0.164901	0.250021					Overall	congenital anomalies
	Pectus_excavatum	Any mCA	0.824696	0.67	0.915041	-0.19274	0.449103	33	448046	7	65969	UK Biobank	congenital anomalies
	Pectus_excavatum	Any mCA	1.04818	0.91	0.945663	0.0470588	0.400863	48	613239	9	103662	MVP	congenital anomalies
	Pectus_excavatum	CHIP	1.62165	0.37	0.708968	0.483447	0.535802					Overall	congenital anomalies
	Pectus_excavatum	CHIP	1.62165	0.37	0.719194	0.483447	0.535802	34	451192	4	28193	UK Biobank	congenital anomalies
	Pectus_excavatum	ChrX mCA	0.616791	0.51	0.940077	-0.483225	0.735843					Overall	congenital anomalies
	Pectus_excavatum	ChrY mCA	1.26657	0.58	0.714654	0.236313	0.429987	43	556925	8	86386	MVP	congenital anomalies
	Pectus_excavatum	ChrY mCA	1.52186	0.17	0.360091	0.419936	0.306925					Overall	congenital anomalies
	Pectus_excavatum	ChrY mCA	1.1042	0.84	0.982567	0.0991173	0.50622	22	206339	6	41260	UK Biobank	congenital anomalies
	Pectus_excavatum	DNMT3A	1.50103	0.58	0.916245	0.406153	0.73308					Overall	congenital anomalies
	Pectus_excavatum	Expanded CHIP	2.59374	0.12	0.339546	0.953099	0.610711	33	435765	3	12766	UK Biobank	congenital anomalies
	Pectus_excavatum	Expanded CHIP	2.59374	0.12	0.339901	0.953099	0.610711					Overall	congenital anomalies
	Pectus_excavatum	Expanded ChrY mCA	1.51367	0.37	0.567098	0.414534	0.458217	43	556925	7	62963	MVP	congenital anomalies
	Pectus_excavatum	Expanded ChrY mCA	1.51367	0.37	0.607753	0.414534	0.458217					Overall	congenital anomalies
	Pediculosis_and_phthirus_infestation	Any expanded mCA	0.85149	0.49	0.743696	-0.160768	0.231589					Overall	infectious diseases
	Pediculosis_and_phthirus_infestation	Any expanded mCA	0.85149	0.49	0.715643	-0.160768	0.231589	280	612335	24	71518	MVP	infectious diseases
	Pediculosis_and_phthirus_infestation	Any mCA	0.910667	0.61	0.824269	-0.0935783	0.183573					Overall	infectious diseases
	Pediculosis_and_phthirus_infestation	Any mCA	0.893145	0.55	0.735643	-0.113006	0.187758	280	612335	38	103548	MVP	infectious diseases
	Pediculosis_and_phthirus_infestation	Autosomal mCA	0.628235	0.31	0.663028	-0.464842	0.454642	280	612335	5	20032	MVP	infectious diseases
	Pediculosis_and_phthirus_infestation	Autosomal mCA	0.628235	0.31	0.605032	-0.464842	0.454642					Overall	infectious diseases
	Pediculosis_and_phthirus_infestation	ChrX mCA	2.63968	0.04	0.895915	0.970656	0.472302	62	56133	5	1932	MVP	infectious diseases
	Pediculosis_and_phthirus_infestation	ChrX mCA	2.63968	0.04	0.624379	0.970656	0.472302					Overall	infectious diseases
	Pediculosis_and_phthirus_infestation	ChrY mCA	0.86837	0.51	0.664752	-0.141137	0.213086	218	556202	30	86288	MVP	infectious diseases
	Pediculosis_and_phthirus_infestation	ChrY mCA	0.86837	0.51	0.6916	-0.141137	0.213086					Overall	infectious diseases
	Pediculosis_and_phthirus_infestation	Expanded ChrX mCA	3.98207	0.02	0.381538	1.3818	0.594364					Overall	infectious diseases
	Pediculosis_and_phthirus_infestation	Expanded ChrX mCA	3.98207	0.02	0.627592	1.3818	0.594364	62	56133	3	755	MVP	infectious diseases
	Pediculosis_and_phthirus_infestation	Expanded ChrY mCA	0.812368	0.42	0.643317	-0.207802	0.25547					Overall	infectious diseases
	Pediculosis_and_phthirus_infestation	Expanded ChrY mCA	0.812368	0.42	0.614693	-0.207802	0.25547	218	556202	20	62897	MVP	infectious diseases
	Pelvic_inflammatory_disease_NOS	Any expanded mCA	7.19011	4.3e-05	0.0188221	1.97271	0.482282	55	11956	5	192	MGB Biobank	genitourinary
	Pelvic_inflammatory_disease_NOS	Any expanded mCA	3.76971	0.00091	0.00818889	1.327	0.400113					Overall	genitourinary
	Pelvic_inflammatory_disease_NOS	Any mCA	1.55272	0.33	0.916203	0.440009	0.453167	55	11956	6	1208	MGB Biobank	genitourinary
	Pelvic_inflammatory_disease_NOS	Any mCA	1.36149	0.11	0.303603	0.308578	0.191445					Overall	genitourinary
	Pelvic_inflammatory_disease_NOS	Any mCA	1.65767	0.09	0.490087	0.505412	0.298302	130	241364	13	19194	UK Biobank	genitourinary
	Pelvic_inflammatory_disease_NOS	Any mCA	1.05486	0.86	0.975477	0.0534064	0.299116	97	28545	13	4232	BioVU	genitourinary
	Pelvic_inflammatory_disease_NOS	Autosomal mCA	2.47083	0.092	0.596079	0.904555	0.537472	55	11956	4	465	MGB Biobank	genitourinary
	Pelvic_inflammatory_disease_NOS	Autosomal mCA	0.822706	0.74	0.925574	-0.195156	0.589464	97	28545	3	1476	BioVU	genitourinary
	Pelvic_inflammatory_disease_NOS	Autosomal mCA	1.59637	0.1	0.332841	0.467732	0.288451					Overall	genitourinary
	Pelvic_inflammatory_disease_NOS	Autosomal mCA	1.71154	0.2	0.510619	0.537395	0.419626	130	241364	6	7717	UK Biobank	genitourinary
	Pelvic_inflammatory_disease_NOS	CHIP	1.14003	0.66	0.88157	0.131058	0.294707					Overall	genitourinary
	Pelvic_inflammatory_disease_NOS	CHIP	1.15932	0.69	0.884658	0.147833	0.368221	132	244641	8	15202	UK Biobank	genitourinary
	Pelvic_inflammatory_disease_NOS	CHIP	1.10646	0.84	0.981031	0.101163	0.491563	71	16724	5	1555	MGB Biobank	genitourinary
	Pelvic_inflammatory_disease_NOS	ChrX mCA	1.43897	0.36	0.934958	0.363931	0.395871	130	241364	7	12248	UK Biobank	genitourinary
	Pelvic_inflammatory_disease_NOS	ChrX mCA	1.24138	0.36	0.919245	0.216228	0.23624					Overall	genitourinary
	Pelvic_inflammatory_disease_NOS	ChrX mCA	1.21872	0.54	0.934386	0.1978	0.321108	97	28545	11	3015	BioVU	genitourinary
	Pelvic_inflammatory_disease_NOS	DNMT3A	1.77319	0.073	0.501118	0.572782	0.319262					Overall	genitourinary
	Pelvic_inflammatory_disease_NOS	DNMT3A	1.7378	0.16	0.693157	0.552621	0.392139	131	238521	7	9082	UK Biobank	genitourinary
	Pelvic_inflammatory_disease_NOS	DNMT3A	1.84488	0.27	0.965557	0.612416	0.549835	71	16724	4	816	MGB Biobank	genitourinary
	Pelvic_inflammatory_disease_NOS	Expanded Autosomal mCA	3.04107	0.017	0.0916263	1.11221	0.46574					Overall	genitourinary
	Pelvic_inflammatory_disease_NOS	Expanded Autosomal mCA	6.12921	0.0031	0.0447737	1.81307	0.612708	55	11956	3	156	MGB Biobank	genitourinary
	Pelvic_inflammatory_disease_NOS	Expanded CHIP	1.33059	0.58	0.775408	0.285625	0.511928	128	236223	4	6784	UK Biobank	genitourinary
	Pelvic_inflammatory_disease_NOS	Expanded CHIP	1.21245	0.65	0.835564	0.192643	0.422714					Overall	genitourinary
	Pelvic_inflammatory_disease_NOS	Expanded ChrX mCA	10.4512	0.0013	0.0989674	2.34671	0.729513					Overall	genitourinary
	Pelvic_inflammatory_disease_NOS	Expanded DNMT3A	1.85636	0.18	0.592153	0.618618	0.462902					Overall	genitourinary
	Pelvic_inflammatory_disease_NOS	Expanded DNMT3A	1.74231	0.34	0.803439	0.555214	0.587747	127	233308	3	3869	UK Biobank	genitourinary
	Pelvic_inflammatory_disease_PID_	Any expanded mCA	1.92904	0.073	0.236528	0.65702	0.366923					Overall	genitourinary
	Pelvic_inflammatory_disease_PID_	Any expanded mCA	4.87219	0.003	0.198285	1.58354	0.53312	60	11859	4	188	MGB Biobank	genitourinary
	Pelvic_inflammatory_disease_PID_	Any expanded mCA	0.837875	0.73	0.949983	-0.176887	0.505773	222	28297	4	767	BioVU	genitourinary
	Pelvic_inflammatory_disease_PID_	Any mCA	1.07149	0.89	0.997385	0.069048	0.489069	60	11859	5	1196	MGB Biobank	genitourinary
	Pelvic_inflammatory_disease_PID_	Any mCA	1.08141	0.69	0.941423	0.0782663	0.196992	222	28297	30	4198	BioVU	genitourinary
	Pelvic_inflammatory_disease_PID_	Any mCA	1.1338	0.54	0.858295	0.125572	0.206154	385	240663	26	19146	UK Biobank	genitourinary
	Pelvic_inflammatory_disease_PID_	Any mCA	1.10336	0.47	0.721335	0.098359	0.136743					Overall	genitourinary
	Pelvic_inflammatory_disease_PID_	Autosomal mCA	1.5066	0.5	0.95576	0.409853	0.612472	60	11859	3	458	MGB Biobank	genitourinary
	Pelvic_inflammatory_disease_PID_	Autosomal mCA	1.2279	0.53	0.85294	0.205308	0.325744	222	28297	10	1464	BioVU	genitourinary
	Pelvic_inflammatory_disease_PID_	Autosomal mCA	1.39525	0.22	0.534441	0.333077	0.273143	385	240663	14	7695	UK Biobank	genitourinary
	Pelvic_inflammatory_disease_PID_	Autosomal mCA	1.34161	0.14	0.388522	0.293873	0.198054					Overall	genitourinary
	Pelvic_inflammatory_disease_PID_	CHIP	1.16844	0.48	0.794364	0.155665	0.218241	387	243927	23	15163	UK Biobank	genitourinary
	Pelvic_inflammatory_disease_PID_	CHIP	0.465723	0.21	0.8	-0.764165	0.607225	85	16558	3	1546	MGB Biobank	genitourinary
	Pelvic_inflammatory_disease_PID_	CHIP	1.05173	0.81	0.931589	0.0504403	0.205379					Overall	genitourinary
	Pelvic_inflammatory_disease_PID_	ChrX mCA	1.00857	0.97	0.998947	0.00853048	0.229788	222	28297	21	2991	BioVU	genitourinary
	Pelvic_inflammatory_disease_PID_	ChrX mCA	0.932729	0.69	0.963766	-0.0696409	0.176426					Overall	genitourinary
	Pelvic_inflammatory_disease_PID_	ChrX mCA	0.861986	0.62	0.972827	-0.148516	0.296878	385	240663	12	12220	UK Biobank	genitourinary
	Pelvic_inflammatory_disease_PID_	DNMT3A	1.34316	0.27	0.791515	0.295029	0.265275	379	237823	15	9059	UK Biobank	genitourinary
	Pelvic_inflammatory_disease_PID_	DNMT3A	1.23595	0.4	0.854644	0.211837	0.249567					Overall	genitourinary
	Pelvic_inflammatory_disease_PID_	Expanded Autosomal mCA	1.50737	0.33	0.611661	0.410364	0.417523					Overall	genitourinary
	Pelvic_inflammatory_disease_PID_	Expanded Autosomal mCA	1.06028	0.91	0.985567	0.0585371	0.505765	222	28297	4	627	BioVU	genitourinary
	Pelvic_inflammatory_disease_PID_	Expanded CHIP	1.53007	0.14	0.372904	0.425317	0.28879					Overall	genitourinary
	Pelvic_inflammatory_disease_PID_	Expanded CHIP	1.53007	0.14	0.375512	0.425317	0.28879	377	235529	13	6765	UK Biobank	genitourinary
	Pelvic_inflammatory_disease_PID_	Expanded ChrX mCA	10.0417	0.0015	0.105436	2.30674	0.727451					Overall	genitourinary
	Pelvic_inflammatory_disease_PID_	Expanded DNMT3A	1.9631	0.047	0.337069	0.674525	0.339467					Overall	genitourinary
	Pelvic_inflammatory_disease_PID_	Expanded DNMT3A	1.9631	0.047	0.347101	0.674525	0.339467	373	232622	9	3858	UK Biobank	genitourinary
	Pelvic_inflammatory_disease_PID_	Expanded TET2	1.71186	0.39	0.638824	0.537582	0.619501					Overall	genitourinary
	Pelvic_inflammatory_disease_PID_	Expanded TET2	1.71186	0.39	0.659671	0.537582	0.619501	367	230020	3	1256	UK Biobank	genitourinary
	Pelvic_inflammatory_disease_PID_	TET2	1.2155	0.67	0.915555	0.195157	0.46355					Overall	genitourinary
	Pelvic_inflammatory_disease_PID_	TET2	1.2155	0.67	0.947805	0.195157	0.46355	369	231649	5	2885	UK Biobank	genitourinary
	Pelvic_peritoneal_adhesions_female_postoperative_postinfection_	Any expanded mCA	0.578682	0.18	0.591203	-0.547001	0.409369	1452	238346	6	1852	UK Biobank	genitourinary
	Pelvic_peritoneal_adhesions_female_postoperative_postinfection_	Any expanded mCA	1.12026	0.74	0.950762	0.113562	0.338679	371	28142	9	759	BioVU	genitourinary
	Pelvic_peritoneal_adhesions_female_postoperative_postinfection_	Any expanded mCA	0.88576	0.62	0.829568	-0.121309	0.245146					Overall	genitourinary
	Pelvic_peritoneal_adhesions_female_postoperative_postinfection_	Any mCA	0.983057	0.84	0.938673	-0.0170878	0.0839033					Overall	genitourinary
	Pelvic_peritoneal_adhesions_female_postoperative_postinfection_	Any mCA	0.938017	0.54	0.859162	-0.0639872	0.105414	1452	238346	99	19015	UK Biobank	genitourinary
	Pelvic_peritoneal_adhesions_female_postoperative_postinfection_	Any mCA	1.13988	0.38	0.888405	0.130922	0.148019	371	28142	54	4180	BioVU	genitourinary
	Pelvic_peritoneal_adhesions_female_postoperative_postinfection_	Any mCA	0.662241	0.3	0.916203	-0.412126	0.394766	122	11783	7	1195	MGB Biobank	genitourinary
	Pelvic_peritoneal_adhesions_female_postoperative_postinfection_	Autosomal mCA	0.830095	0.27	0.598062	-0.186215	0.1691	1452	238346	36	7642	UK Biobank	genitourinary
	Pelvic_peritoneal_adhesions_female_postoperative_postinfection_	Autosomal mCA	0.990711	0.94	0.979107	-0.00933236	0.132098					Overall	genitourinary
	Pelvic_peritoneal_adhesions_female_postoperative_postinfection_	Autosomal mCA	1.41876	0.12	0.631792	0.34978	0.226799	371	28142	21	1451	BioVU	genitourinary
	Pelvic_peritoneal_adhesions_female_postoperative_postinfection_	Autosomal mCA	0.752589	0.63	0.960637	-0.284237	0.5878	122	11783	3	460	MGB Biobank	genitourinary
	Pelvic_peritoneal_adhesions_female_postoperative_postinfection_	CHIP	0.918062	0.44	0.754702	-0.08549	0.111079					Overall	genitourinary
	Pelvic_peritoneal_adhesions_female_postoperative_postinfection_	CHIP	0.92973	0.53	0.817901	-0.0728607	0.115696	1485	241563	80	15053	UK Biobank	genitourinary
	Pelvic_peritoneal_adhesions_female_postoperative_postinfection_	CHIP	0.791122	0.56	0.959269	-0.234303	0.397146	135	16495	7	1527	MGB Biobank	genitourinary
	Pelvic_peritoneal_adhesions_female_postoperative_postinfection_	ChrX mCA	1.0654	0.72	0.96165	0.0633541	0.173793	371	28142	37	2984	BioVU	genitourinary
	Pelvic_peritoneal_adhesions_female_postoperative_postinfection_	ChrX mCA	1.04786	0.64	0.953918	0.0467497	0.0987083					Overall	genitourinary
	Pelvic_peritoneal_adhesions_female_postoperative_postinfection_	ChrX mCA	0.70831	0.46	0.932256	-0.344874	0.462498	122	11783	5	798	MGB Biobank	genitourinary
	Pelvic_peritoneal_adhesions_female_postoperative_postinfection_	ChrX mCA	1.06877	0.59	0.965051	0.0665041	0.124177	1452	238346	70	12135	UK Biobank	genitourinary
	Pelvic_peritoneal_adhesions_female_postoperative_postinfection_	DDR	1.07946	0.88	0.95003	0.0764637	0.500995					Overall	genitourinary
	Pelvic_peritoneal_adhesions_female_postoperative_postinfection_	DDR	1.07946	0.88	0.974017	0.0764637	0.500995	1409	227180	4	670	UK Biobank	genitourinary
	Pelvic_peritoneal_adhesions_female_postoperative_postinfection_	DNMT3A	0.95447	0.74	0.939528	-0.0465989	0.140478					Overall	genitourinary
	Pelvic_peritoneal_adhesions_female_postoperative_postinfection_	DNMT3A	0.965638	0.81	0.978007	-0.0349658	0.146003	1454	235506	49	8996	UK Biobank	genitourinary
	Pelvic_peritoneal_adhesions_female_postoperative_postinfection_	DNMT3A	0.825593	0.71	0.979613	-0.191653	0.515559	135	16495	4	800	MGB Biobank	genitourinary
	Pelvic_peritoneal_adhesions_female_postoperative_postinfection_	Expanded Autosomal mCA	0.609276	0.27	0.550871	-0.495485	0.448227	1452	238346	5	1474	UK Biobank	genitourinary
	Pelvic_peritoneal_adhesions_female_postoperative_postinfection_	Expanded Autosomal mCA	1.39022	0.33	0.7965	0.329462	0.338788	371	28142	9	619	BioVU	genitourinary
	Pelvic_peritoneal_adhesions_female_postoperative_postinfection_	Expanded Autosomal mCA	1.08307	0.75	0.889151	0.0797959	0.252897					Overall	genitourinary
	Pelvic_peritoneal_adhesions_female_postoperative_postinfection_	Expanded CHIP	1.08858	0.59	0.785908	0.0848779	0.159303	1446	233222	41	6712	UK Biobank	genitourinary
	Pelvic_peritoneal_adhesions_female_postoperative_postinfection_	Expanded CHIP	1.06484	0.68	0.85824	0.062822	0.15383					Overall	genitourinary
	Pelvic_peritoneal_adhesions_female_postoperative_postinfection_	Expanded CHIP	0.785249	0.68	0.96101	-0.241755	0.591981	135	16495	3	729	MGB Biobank	genitourinary
	Pelvic_peritoneal_adhesions_female_postoperative_postinfection_	Expanded DDR	3.17224	0.021	0.0888235	1.15444	0.501232					Overall	genitourinary
	Pelvic_peritoneal_adhesions_female_postoperative_postinfection_	Expanded DDR	3.17224	0.021	0.0956277	1.15444	0.501232	1409	226756	4	246	UK Biobank	genitourinary
	Pelvic_peritoneal_adhesions_female_postoperative_postinfection_	Expanded DNMT3A	1.25843	0.24	0.651098	0.229866	0.194995					Overall	genitourinary
	Pelvic_peritoneal_adhesions_female_postoperative_postinfection_	Expanded DNMT3A	1.25843	0.24	0.715839	0.229866	0.194995	1432	230339	27	3829	UK Biobank	genitourinary
	Pelvic_peritoneal_adhesions_female_postoperative_postinfection_	Expanded TET2	1.15051	0.69	0.836227	0.140203	0.355237					Overall	genitourinary
	Pelvic_peritoneal_adhesions_female_postoperative_postinfection_	Expanded TET2	1.15051	0.69	0.850495	0.140203	0.355237	1413	227754	8	1244	UK Biobank	genitourinary
	Pelvic_peritoneal_adhesions_female_postoperative_postinfection_	Splice	2.22685	0.26	0.385528	0.800587	0.708181					Overall	genitourinary
	Pelvic_peritoneal_adhesions_female_postoperative_postinfection_	TET2	0.722701	0.26	0.633631	-0.32476	0.290306					Overall	genitourinary
	Pelvic_peritoneal_adhesions_female_postoperative_postinfection_	TET2	0.722701	0.26	0.686502	-0.32476	0.290306	1417	229378	12	2868	UK Biobank	genitourinary
	Pemphigus_and_pemphigoid	Any expanded mCA	1.527	0.2	0.452535	0.423306	0.329286					Overall	dermatologic
	Pemphigus_and_pemphigoid	Any expanded mCA	1.39783	0.39	0.780907	0.334922	0.385808	141	447910	8	12374	UK Biobank	dermatologic
	Pemphigus_and_pemphigoid	Any mCA	2.12773	0.44	0.966484	0.755057	0.972028	5	22416	3	3771	MGB Biobank	dermatologic
	Pemphigus_and_pemphigoid	Any mCA	1.09354	0.69	0.919308	0.0894182	0.220656	141	447910	30	65935	UK Biobank	dermatologic
	Pemphigus_and_pemphigoid	Any mCA	1.22783	0.28	0.545376	0.205247	0.191327					Overall	dermatologic
	Pemphigus_and_pemphigoid	Any mCA	1.68096	0.21	0.846853	0.519364	0.418087	30	50959	9	8071	BioVU	dermatologic
	Pemphigus_and_pemphigoid	ASXL1	1.6113	0.5	0.809899	0.477039	0.71499					Overall	dermatologic
	Pemphigus_and_pemphigoid	Autosomal mCA	1.64081	0.43	0.81419	0.495188	0.630758	30	50959	3	2961	BioVU	dermatologic
	Pemphigus_and_pemphigoid	Autosomal mCA	1.08425	0.85	0.956478	0.0808842	0.418332	141	447910	6	15323	UK Biobank	dermatologic
	Pemphigus_and_pemphigoid	Autosomal mCA	1.23054	0.55	0.807019	0.207449	0.348626					Overall	dermatologic
	Pemphigus_and_pemphigoid	CHIP	0.602778	0.19	0.551882	-0.506206	0.388718					Overall	dermatologic
	Pemphigus_and_pemphigoid	CHIP	0.602778	0.19	0.55544	-0.506206	0.388718	145	451048	7	28185	UK Biobank	dermatologic
	Pemphigus_and_pemphigoid	ChrX mCA	1.9684	0.23	0.899997	0.677219	0.563401					Overall	dermatologic
	Pemphigus_and_pemphigoid	ChrX mCA	1.9684	0.23	0.85139	0.677219	0.563401	21	28702	4	3029	BioVU	dermatologic
	Pemphigus_and_pemphigoid	ChrY mCA	3.5616	0.11	0.833672	1.27021	0.796561	9	22257	4	2666	BioVU	dermatologic
	Pemphigus_and_pemphigoid	ChrY mCA	1.24553	0.39	0.59012	0.219561	0.253086					Overall	dermatologic
	Pemphigus_and_pemphigoid	ChrY mCA	4.45599	0.23	0.922534	1.49425	1.23292	4	10283	3	2192	MGB Biobank	dermatologic
	Pemphigus_and_pemphigoid	ChrY mCA	1.03366	0.9	0.990525	0.0331103	0.2734	74	206277	21	41239	UK Biobank	dermatologic
	Pemphigus_and_pemphigoid	DNMT3A	0.471228	0.2	0.717439	-0.752412	0.584453					Overall	dermatologic
	Pemphigus_and_pemphigoid	DNMT3A	0.471228	0.2	0.731294	-0.752412	0.584453	141	438428	3	15565	UK Biobank	dermatologic
	Pemphigus_and_pemphigoid	Expanded ASXL1	2.98883	0.13	0.383876	1.09488	0.716403					Overall	dermatologic
	Pemphigus_and_pemphigoid	Expanded Autosomal mCA	1.85447	0.39	0.66615	0.617597	0.715521					Overall	dermatologic
	Pemphigus_and_pemphigoid	Expanded CHIP	0.72244	0.52	0.744143	-0.325121	0.508767	142	435624	4	12761	UK Biobank	dermatologic
	Pemphigus_and_pemphigoid	Expanded CHIP	0.72244	0.52	0.753995	-0.325121	0.508767					Overall	dermatologic
	Pemphigus_and_pemphigoid	Expanded ChrY mCA	1.22106	0.66	0.96153	0.199723	0.454701	74	206277	6	9154	UK Biobank	dermatologic
	Pemphigus_and_pemphigoid	Expanded ChrY mCA	1.47844	0.33	0.587715	0.390986	0.404925					Overall	dermatologic
	Peptic_ulcer_(excl._esophageal)	Any expanded mCA	0.954729	0.15	0.354729	-0.0463279	0.0323194	10242	575158	1246	66241	MVP
	Peptic_ulcer_(excl._esophageal)	Any expanded mCA	0.954729	0.15	0.385637	-0.0463279	0.0323194					Overall
	Peptic_ulcer_(excl._esophageal)	Any mCA	0.957145	0.11	0.309147	-0.0438007	0.0274101					Overall
	Peptic_ulcer_(excl._esophageal)	Any mCA	0.957145	0.11	0.269801	-0.0438007	0.0274101	10242	575158	1830	96075	MVP
	Peptic_ulcer_(excl._esophageal)	Autosomal mCA	1.10648	0.057	0.22951	0.101188	0.0531475					Overall
	Peptic_ulcer_(excl._esophageal)	Autosomal mCA	1.10648	0.057	0.290132	0.101188	0.0531475	10242	575158	380	18552	MVP
	Peptic_ulcer_(excl._esophageal)	ChrX mCA	0.912579	0.64	0.953918	-0.0914804	0.193649					Overall
	Peptic_ulcer_(excl._esophageal)	ChrX mCA	0.912579	0.64	0.990208	-0.0914804	0.193649	805	53420	28	1821	MVP
	Peptic_ulcer_(excl._esophageal)	ChrY mCA	0.921507	0.0065	0.0250465	-0.0817452	0.0300255	9437	521738	1499	80005	MVP
	Peptic_ulcer_(excl._esophageal)	ChrY mCA	0.921507	0.0065	0.029268	-0.0817452	0.0300255					Overall
	Peptic_ulcer_(excl._esophageal)	Expanded Autosomal mCA	1.18293	0.022	0.145276	0.167992	0.073128	10242	575158	196	8977	MVP
	Peptic_ulcer_(excl._esophageal)	Expanded Autosomal mCA	1.18293	0.022	0.112535	0.167992	0.073128					Overall
	Peptic_ulcer_(excl._esophageal)	Expanded ChrX mCA	0.998817	1	0.999483	-0.00118375	0.303931					Overall
	Peptic_ulcer_(excl._esophageal)	Expanded ChrX mCA	0.998817	1	0.99887	-0.00118375	0.303931	805	53420	11	717	MVP
	Peptic_ulcer_(excl._esophageal)	Expanded ChrY mCA	0.917658	0.013	0.0526637	-0.0859309	0.0346762	9437	521738	1069	58244	MVP
	Peptic_ulcer_(excl._esophageal)	Expanded ChrY mCA	0.917658	0.013	0.059677	-0.0859309	0.0346762					Overall
	Peptic_ulcer_excl_esophageal_	Any expanded mCA	0.871492	0.59	0.938087	-0.137548	0.255496	361	21443	18	959	MGB Biobank	digestive
	Peptic_ulcer_excl_esophageal_	Any expanded mCA	1.11476	0.32	0.737301	0.108635	0.110084	1813	48302	92	2208	BioVU	digestive
	Peptic_ulcer_excl_esophageal_	Any expanded mCA	1.03665	0.55	0.873337	0.0359943	0.0599637	7127	436737	321	11864	UK Biobank	digestive
	Peptic_ulcer_excl_esophageal_	Any expanded mCA	1.04589	0.38	0.659443	0.0448671	0.0515743					Overall	digestive
	Peptic_ulcer_excl_esophageal_	Any mCA	1.05833	0.071	0.443175	0.0566926	0.0313917	7127	436737	1456	63608	UK Biobank	digestive
	Peptic_ulcer_excl_esophageal_	Any mCA	1.0523	0.066	0.218893	0.0509737	0.0276882					Overall	digestive
	Peptic_ulcer_excl_esophageal_	Any mCA	1.03999	0.77	0.997385	0.0392084	0.136891	361	21443	81	3558	MGB Biobank	digestive
	Peptic_ulcer_excl_esophageal_	Any mCA	1.02949	0.66	0.941423	0.0290676	0.0650582	1813	48302	304	7590	BioVU	digestive
	Peptic_ulcer_excl_esophageal_	ASXL1	1.06873	0.57	0.830318	0.0664752	0.118141					Overall	digestive
	Peptic_ulcer_excl_esophageal_	ASXL1	1.07816	0.55	0.877458	0.0752592	0.125033	6695	414996	65	2568	UK Biobank	digestive
	Peptic_ulcer_excl_esophageal_	ASXL1	0.993347	0.99	0.996786	-0.00667488	0.360816	536	29144	8	273	MGB Biobank	digestive
	Peptic_ulcer_excl_esophageal_	Autosomal mCA	1.12435	0.044	0.230233	0.117204	0.0582319	7127	436737	310	14841	UK Biobank	digestive
	Peptic_ulcer_excl_esophageal_	Autosomal mCA	1.12127	0.019	0.107159	0.114464	0.0490009					Overall	digestive
	Peptic_ulcer_excl_esophageal_	Autosomal mCA	1.08279	0.42	0.813675	0.0795417	0.0996839	1813	48302	111	2783	BioVU	digestive
	Peptic_ulcer_excl_esophageal_	Autosomal mCA	1.27597	0.26	0.816997	0.243709	0.218534	361	21443	24	968	MGB Biobank	digestive
	Peptic_ulcer_excl_esophageal_	CHIP	1.01365	0.76	0.910397	0.0135557	0.0450625	7169	439761	539	27333	UK Biobank	digestive
	Peptic_ulcer_excl_esophageal_	CHIP	1.00843	0.84	0.941878	0.00839542	0.0425639					Overall	digestive
	Peptic_ulcer_excl_esophageal_	CHIP	0.966276	0.79	0.981031	-0.0343057	0.129627	536	29144	75	2960	MGB Biobank	digestive
	Peptic_ulcer_excl_esophageal_	ChrX mCA	1.04171	0.48	0.932894	0.0408596	0.0580698					Overall	digestive
	Peptic_ulcer_excl_esophageal_	ChrX mCA	0.961509	0.71	0.96165	-0.0392518	0.105553	992	27309	101	2885	BioVU	digestive
	Peptic_ulcer_excl_esophageal_	ChrX mCA	1.10178	0.17	0.822049	0.0969275	0.0711297	3279	236646	216	11927	UK Biobank	digestive
	Peptic_ulcer_excl_esophageal_	ChrX mCA	0.68072	0.24	0.917524	-0.384605	0.330652	174	11655	10	778	MGB Biobank	digestive
	Peptic_ulcer_excl_esophageal_	ChrY mCA	1.01666	0.65	0.79652	0.0165199	0.0360176					Overall	digestive
	Peptic_ulcer_excl_esophageal_	ChrY mCA	1.06406	0.74	0.971288	0.0620912	0.183577	187	9788	52	2059	MGB Biobank	digestive
	Peptic_ulcer_excl_esophageal_	ChrY mCA	1.10978	0.35	0.956189	0.104164	0.111896	821	20993	113	2471	BioVU	digestive
	Peptic_ulcer_excl_esophageal_	ChrY mCA	1.0039	0.92	0.990525	0.00389028	0.0388863	3848	200091	1006	39610	UK Biobank	digestive
	Peptic_ulcer_excl_esophageal_	DDR	1.17714	0.28	0.596962	0.163087	0.151952					Overall	digestive
	Peptic_ulcer_excl_esophageal_	DDR	1.1749	0.35	0.682487	0.161181	0.172087	6664	413830	34	1402	UK Biobank	digestive
	Peptic_ulcer_excl_esophageal_	DDR	1.18511	0.6	0.871856	0.169834	0.323726	536	29144	10	276	MGB Biobank	digestive
	Peptic_ulcer_excl_esophageal_	DNMT3A	1.03974	0.51	0.915818	0.0389671	0.0591461	6931	427538	301	15110	UK Biobank	digestive
	Peptic_ulcer_excl_esophageal_	DNMT3A	1.03057	0.59	0.920602	0.0301108	0.0561437					Overall	digestive
	Peptic_ulcer_excl_esophageal_	DNMT3A	0.950719	0.78	0.979613	-0.0505366	0.178483	536	29144	35	1410	MGB Biobank	digestive
	Peptic_ulcer_excl_esophageal_	Expanded ASXL1	1.05504	0.74	0.934939	0.0535772	0.16109					Overall	digestive
	Peptic_ulcer_excl_esophageal_	Expanded ASXL1	1.06219	0.72	0.94228	0.0603348	0.169934	6665	413709	35	1281	UK Biobank	digestive
	Peptic_ulcer_excl_esophageal_	Expanded ASXL1	0.993699	0.99	0.99404	-0.00632089	0.50593	536	29144	4	138	MGB Biobank	digestive
	Peptic_ulcer_excl_esophageal_	Expanded Autosomal mCA	1.05188	0.6	0.811773	0.0505744	0.0974544					Overall	digestive
	Peptic_ulcer_excl_esophageal_	Expanded Autosomal mCA	1.08574	0.58	0.907116	0.0822595	0.150341	1813	48302	46	1157	BioVU	digestive
	Peptic_ulcer_excl_esophageal_	Expanded Autosomal mCA	1.04973	0.91	0.975251	0.0485293	0.416296	361	21443	6	317	MGB Biobank	digestive
	Peptic_ulcer_excl_esophageal_	Expanded Autosomal mCA	1.02575	0.85	0.930667	0.0254286	0.134499	7127	436737	56	2895	UK Biobank	digestive
	Peptic_ulcer_excl_esophageal_	Expanded CHIP	1.00771	0.9	0.964121	0.00767823	0.0605858					Overall	digestive
	Peptic_ulcer_excl_esophageal_	Expanded CHIP	1.00745	0.91	0.969845	0.00742539	0.0646069	6881	424787	251	12359	UK Biobank	digestive
	Peptic_ulcer_excl_esophageal_	Expanded CHIP	1.00957	0.96	0.993172	0.00952191	0.174458	536	29144	38	1421	MGB Biobank	digestive
	Peptic_ulcer_excl_esophageal_	Expanded ChrX mCA	1.60488	0.14	0.689493	0.47305	0.316941					Overall	digestive
	Peptic_ulcer_excl_esophageal_	Expanded ChrX mCA	1.60488	0.14	0.490197	0.47305	0.316941	3279	236646	10	386	UK Biobank	digestive
	Peptic_ulcer_excl_esophageal_	Expanded ChrY mCA	1.25137	0.16	0.877024	0.224242	0.158054	821	20993	47	956	BioVU	digestive
	Peptic_ulcer_excl_esophageal_	Expanded ChrY mCA	0.970658	0.66	0.96153	-0.0297815	0.0684149	3848	200091	258	8733	UK Biobank	digestive
	Peptic_ulcer_excl_esophageal_	Expanded ChrY mCA	0.901187	0.74	0.956805	-0.104043	0.312347	187	9788	13	622	MGB Biobank	digestive
	Peptic_ulcer_excl_esophageal_	Expanded ChrY mCA	1.00588	0.92	0.966582	0.00586237	0.0615541					Overall	digestive
	Peptic_ulcer_excl_esophageal_	Expanded DDR	1.62704	0.02	0.0880861	0.486765	0.209507					Overall	digestive
	Peptic_ulcer_excl_esophageal_	Expanded DDR	1.57088	0.063	0.210794	0.451634	0.242984	6647	412952	17	524	UK Biobank	digestive
	Peptic_ulcer_excl_esophageal_	Expanded DDR	1.8014	0.15	0.458819	0.588563	0.413621	536	29144	6	113	MGB Biobank	digestive
	Peptic_ulcer_excl_esophageal_	Expanded DNMT3A	0.953256	0.58	0.880968	-0.0478713	0.0868817					Overall	digestive
	Peptic_ulcer_excl_esophageal_	Expanded DNMT3A	0.89049	0.65	0.938032	-0.115983	0.257225	536	29144	16	688	MGB Biobank	digestive
	Peptic_ulcer_excl_esophageal_	Expanded DNMT3A	0.961654	0.67	0.940296	-0.0391001	0.0923066	6750	418794	120	6366	UK Biobank	digestive
	Peptic_ulcer_excl_esophageal_	Expanded JAK2	1.28298	0.58	0.680027	0.249186	0.447467					Overall	digestive
	Peptic_ulcer_excl_esophageal_	Expanded JAK2	1.28298	0.58	0.69092	0.249186	0.447467	6635	412654	5	226	UK Biobank	digestive
	Peptic_ulcer_excl_esophageal_	Expanded Splice	1.35027	0.3	0.417494	0.300307	0.289187	6642	412831	12	403	UK Biobank	digestive
	Peptic_ulcer_excl_esophageal_	Expanded Splice	1.24152	0.42	0.529185	0.21634	0.268029					Overall	digestive
	Peptic_ulcer_excl_esophageal_	Expanded TET2	0.972309	0.85	0.931541	-0.028082	0.148136	6676	414784	46	2356	UK Biobank	digestive
	Peptic_ulcer_excl_esophageal_	Expanded TET2	0.979676	0.88	0.936085	-0.0205338	0.137039					Overall	digestive
	Peptic_ulcer_excl_esophageal_	Expanded TET2	1.02455	0.95	0.991933	0.0242571	0.360857	536	29144	8	271	MGB Biobank	digestive
	Peptic_ulcer_excl_esophageal_	JAK2	1.24491	0.62	0.728975	0.219061	0.447462					Overall	digestive
	Peptic_ulcer_excl_esophageal_	JAK2	1.24491	0.62	0.729847	0.219061	0.447462	6635	412661	5	233	UK Biobank	digestive
	Peptic_ulcer_excl_esophageal_	Splice	1.25884	0.34	0.476348	0.23019	0.24316	6647	413022	17	594	UK Biobank	digestive
	Peptic_ulcer_excl_esophageal_	Splice	1.18856	0.43	0.55158	0.172743	0.219296					Overall	digestive
	Peptic_ulcer_excl_esophageal_	Splice	0.925343	0.88	0.950677	-0.077591	0.507597	536	29144	4	133	MGB Biobank	digestive
	Peptic_ulcer_excl_esophageal_	TET2	0.893609	0.66	0.956338	-0.112487	0.259392	536	29144	16	652	MGB Biobank	digestive
	Peptic_ulcer_excl_esophageal_	TET2	0.976241	0.8	0.958304	-0.0240458	0.0928481					Overall	digestive
	Peptic_ulcer_excl_esophageal_	TET2	0.989012	0.91	0.992276	-0.0110492	0.0994364	6733	417841	103	5413	UK Biobank	digestive
	Peptic_ulcer_site_unspecified	Any expanded mCA	0.692625	0.19	0.608474	-0.367266	0.28339	368	447483	14	12362	UK Biobank	digestive
	Peptic_ulcer_site_unspecified	Any expanded mCA	0.984785	0.74	0.886294	-0.0153315	0.0463425					Overall	digestive
	Peptic_ulcer_site_unspecified	Any expanded mCA	1.00246	0.96	0.982292	0.00245831	0.0480301	4550	589749	571	68185	MVP	digestive
	Peptic_ulcer_site_unspecified	Any expanded mCA	0.939609	0.89	0.985849	-0.0622913	0.44517	108	22034	6	998	MGB Biobank	digestive
	Peptic_ulcer_site_unspecified	Any expanded mCA	0.797363	0.39	0.765232	-0.226445	0.26128	371	50342	16	2324	BioVU	digestive
	Peptic_ulcer_site_unspecified	Any mCA	0.96382	0.79	0.946073	-0.0368508	0.13542	368	447483	79	65851	UK Biobank	digestive
	Peptic_ulcer_site_unspecified	Any mCA	0.933086	0.79	0.997385	-0.069258	0.259511	108	22034	22	3695	MGB Biobank	digestive
	Peptic_ulcer_site_unspecified	Any mCA	0.956536	0.24	0.499735	-0.0444372	0.0378041					Overall	digestive
	Peptic_ulcer_site_unspecified	Any mCA	0.97267	0.5	0.706575	-0.0277108	0.0412557	4550	589749	812	98869	MVP	digestive
	Peptic_ulcer_site_unspecified	Any mCA	0.759508	0.072	0.712391	-0.275084	0.152848	371	50342	53	7962	BioVU	digestive
	Peptic_ulcer_site_unspecified	ASXL1	0.781579	0.67	0.902092	-0.246439	0.581458	350	425127	3	2664	UK Biobank	digestive
	Peptic_ulcer_site_unspecified	ASXL1	1.32373	0.64	0.911676	0.280455	0.592486	166	29966	3	282	MGB Biobank	digestive
	Peptic_ulcer_site_unspecified	ASXL1	1.01213	0.98	0.990907	0.0120592	0.414997					Overall	digestive
	Peptic_ulcer_site_unspecified	Autosomal mCA	1.12784	0.087	0.293578	0.120309	0.0703524					Overall	digestive
	Peptic_ulcer_site_unspecified	Autosomal mCA	0.73429	0.55	0.960637	-0.308851	0.520792	108	22034	4	1011	MGB Biobank	digestive
	Peptic_ulcer_site_unspecified	Autosomal mCA	1.15603	0.065	0.310691	0.144993	0.078568	4550	589749	175	19111	MVP	digestive
	Peptic_ulcer_site_unspecified	Autosomal mCA	0.746405	0.23	0.760171	-0.292486	0.244807	371	50342	18	2917	BioVU	digestive
	Peptic_ulcer_site_unspecified	Autosomal mCA	1.41568	0.12	0.403311	0.347611	0.225466	368	447483	21	15305	UK Biobank	digestive
	Peptic_ulcer_site_unspecified	CHIP	1.26322	0.17	0.544773	0.233667	0.172067	385	450601	38	28138	UK Biobank	digestive
	Peptic_ulcer_site_unspecified	CHIP	1.1906	0.21	0.566995	0.174457	0.138035					Overall	digestive
	Peptic_ulcer_site_unspecified	CHIP	1.06989	0.77	0.981031	0.0675553	0.231202	166	29966	24	3081	MGB Biobank	digestive
	Peptic_ulcer_site_unspecified	ChrX mCA	0.624007	0.16	0.968975	-0.471594	0.338921	387	54518	9	1870	MVP	digestive
	Peptic_ulcer_site_unspecified	ChrX mCA	0.856281	0.52	0.932439	-0.155157	0.242216	204	28386	19	3004	BioVU	digestive
	Peptic_ulcer_site_unspecified	ChrX mCA	0.804593	0.19	0.851436	-0.217419	0.164844					Overall	digestive
	Peptic_ulcer_site_unspecified	ChrX mCA	1.02348	0.94	0.999371	0.0232042	0.3302	150	241478	10	12252	UK Biobank	digestive
	Peptic_ulcer_site_unspecified	ChrY mCA	0.948659	0.24	0.414331	-0.0527054	0.0451048	4163	535231	669	82337	MVP	digestive
	Peptic_ulcer_site_unspecified	ChrY mCA	0.62191	0.073	0.767508	-0.47496	0.265113	167	21956	18	2620	BioVU	digestive
	Peptic_ulcer_site_unspecified	ChrY mCA	0.933468	0.11	0.257141	-0.0688485	0.0425845					Overall	digestive
	Peptic_ulcer_site_unspecified	ChrY mCA	0.839298	0.29	0.813207	-0.175189	0.165969	218	206005	53	41176	UK Biobank	digestive
	Peptic_ulcer_site_unspecified	ChrY mCA	1.11956	0.73	0.971288	0.112934	0.326647	58	10100	17	2144	MGB Biobank	digestive
	Peptic_ulcer_site_unspecified	DDR	2.3262	0.0096	0.0742381	0.844237	0.32575					Overall	digestive
	Peptic_ulcer_site_unspecified	DDR	2.35224	0.045	0.278733	0.855369	0.426968	166	29966	6	294	MGB Biobank	digestive
	Peptic_ulcer_site_unspecified	DDR	2.29042	0.1	0.377271	0.828733	0.50389	351	423913	4	1450	UK Biobank	digestive
	Peptic_ulcer_site_unspecified	DNMT3A	1.55984	0.033	0.439237	0.444584	0.208079	372	438000	25	15537	UK Biobank	digestive
	Peptic_ulcer_site_unspecified	DNMT3A	1.37451	0.068	0.48974	0.318101	0.174438					Overall	digestive
	Peptic_ulcer_site_unspecified	DNMT3A	1.0192	0.95	0.988099	0.0190151	0.319969	166	29966	11	1463	MGB Biobank	digestive
	Peptic_ulcer_site_unspecified	Expanded ASXL1	1.28163	0.62	0.872324	0.248135	0.506422					Overall	digestive
	Peptic_ulcer_site_unspecified	Expanded Autosomal mCA	0.617066	0.24	0.731989	-0.482779	0.413217	371	50342	6	1211	BioVU	digestive
	Peptic_ulcer_site_unspecified	Expanded Autosomal mCA	1.26722	0.026	0.167571	0.236825	0.106656	4550	589749	92	9256	MVP	digestive
	Peptic_ulcer_site_unspecified	Expanded Autosomal mCA	1.19619	0.08	0.269517	0.17914	0.102197					Overall	digestive
	Peptic_ulcer_site_unspecified	Expanded CHIP	1.82274	0.0034	0.0271196	0.600341	0.204897	373	435193	26	12730	UK Biobank	digestive
	Peptic_ulcer_site_unspecified	Expanded CHIP	1.55076	0.01	0.0627159	0.438743	0.171232					Overall	digestive
	Peptic_ulcer_site_unspecified	Expanded CHIP	1.06669	0.84	0.988999	0.0645559	0.311789	166	29966	12	1483	MGB Biobank	digestive
	Peptic_ulcer_site_unspecified	Expanded ChrY mCA	0.974814	0.62	0.770295	-0.0255089	0.0514748	4163	535231	492	59949	MVP	digestive
	Peptic_ulcer_site_unspecified	Expanded ChrY mCA	0.969599	0.54	0.739035	-0.0308722	0.0500033					Overall	digestive
	Peptic_ulcer_site_unspecified	Expanded ChrY mCA	1.02817	0.93	0.988217	0.0277801	0.34005	167	21956	10	1019	BioVU	digestive
	Peptic_ulcer_site_unspecified	Expanded ChrY mCA	1.40426	0.48	0.949081	0.339508	0.482044	58	10100	6	646	MGB Biobank	digestive
	Peptic_ulcer_site_unspecified	Expanded ChrY mCA	0.63057	0.15	0.76588	-0.461131	0.32295	218	206005	11	9143	UK Biobank	digestive
	Peptic_ulcer_site_unspecified	Expanded DDR	3.60281	0.0021	0.0145452	1.28171	0.416087					Overall	digestive
	Peptic_ulcer_site_unspecified	Expanded DDR	3.98224	0.0071	0.0920108	1.38185	0.513461	166	29966	4	122	MGB Biobank	digestive
	Peptic_ulcer_site_unspecified	Expanded DNMT3A	2.45742	0.00031	0.0208388	0.899112	0.249567	364	428996	17	6533	UK Biobank	digestive
	Peptic_ulcer_site_unspecified	Expanded DNMT3A	2.00213	0.0012	0.0448539	0.694211	0.215035					Overall	digestive
	Peptic_ulcer_site_unspecified	Expanded DNMT3A	1.10923	0.81	0.966783	0.103669	0.423683	166	29966	6	714	MGB Biobank	digestive
	Peptic_ulcer_site_unspecified	Expanded TET2	3.01816	0.0021	0.0267032	1.10465	0.358832	355	424886	8	2423	UK Biobank	digestive
	Peptic_ulcer_site_unspecified	Expanded TET2	3.01816	0.0021	0.0267959	1.10465	0.358832					Overall	digestive
	Peptic_ulcer_site_unspecified	Splice	2.41189	0.22	0.338725	0.880411	0.711125					Overall	digestive
	Peptic_ulcer_site_unspecified	TET2	1.7283	0.089	0.409232	0.547139	0.321449	357	428035	10	5572	UK Biobank	digestive
	Peptic_ulcer_site_unspecified	TET2	1.36684	0.25	0.616165	0.312503	0.27285					Overall	digestive
	Peptic_ulcer_site_unspecified	TET2	0.746548	0.57	0.915191	-0.292295	0.516084	166	29966	4	679	MGB Biobank	digestive
	Perforation_of_tympanic_membrane	Any expanded mCA	0.914288	0.22	0.458252	-0.08961	0.0734757	2045	606550	243	70665	MVP	sense organs
	Perforation_of_tympanic_membrane	Any expanded mCA	0.846836	0.7	0.939219	-0.166249	0.425802	166	50628	6	2353	BioVU	sense organs
	Perforation_of_tympanic_membrane	Any expanded mCA	1.30785	0.23	0.659769	0.268384	0.222848	584	446804	23	12339	UK Biobank	sense organs
	Perforation_of_tympanic_membrane	Any expanded mCA	0.944187	0.4	0.682565	-0.0574307	0.0688621					Overall	sense organs
	Perforation_of_tympanic_membrane	Any mCA	1.23865	0.32	0.88402	0.214026	0.215231	166	50628	28	8027	BioVU	sense organs
	Perforation_of_tympanic_membrane	Any mCA	0.883418	0.05	0.149278	-0.123957	0.0631075	2045	606550	347	102360	MVP	sense organs
	Perforation_of_tympanic_membrane	Any mCA	1.15264	0.22	0.690856	0.142053	0.116071	584	446804	102	65758	UK Biobank	sense organs
	Perforation_of_tympanic_membrane	Any mCA	0.955033	0.39	0.66187	-0.0460092	0.05369					Overall	sense organs
	Perforation_of_tympanic_membrane	ASXL1	1.19956	0.69	0.883605	0.181952	0.450612					Overall	sense organs
	Perforation_of_tympanic_membrane	ASXL1	1.19956	0.69	0.90418	0.181952	0.450612	570	424467	5	2663	UK Biobank	sense organs
	Perforation_of_tympanic_membrane	Autosomal mCA	0.579666	0.24	0.760171	-0.545304	0.459558	166	50628	5	2954	BioVU	sense organs
	Perforation_of_tympanic_membrane	Autosomal mCA	0.809747	0.12	0.433961	-0.211034	0.136106	2045	606550	60	19809	MVP	sense organs
	Perforation_of_tympanic_membrane	Autosomal mCA	0.927521	0.49	0.769078	-0.0752395	0.108915					Overall	sense organs
	Perforation_of_tympanic_membrane	Autosomal mCA	1.34756	0.13	0.421088	0.298298	0.197709	584	446804	27	15282	UK Biobank	sense organs
	Perforation_of_tympanic_membrane	CHIP	0.789007	0.19	0.551882	-0.23698	0.182631					Overall	sense organs
	Perforation_of_tympanic_membrane	CHIP	0.789007	0.19	0.55544	-0.23698	0.182631	597	449924	32	28120	UK Biobank	sense organs
	Perforation_of_tympanic_membrane	ChrX mCA	1.92236	0.015	0.651848	0.653551	0.269893	94	28541	17	3008	BioVU	sense organs
	Perforation_of_tympanic_membrane	ChrX mCA	0.612072	0.28	0.968975	-0.490906	0.455615	203	55768	5	1925	MVP	sense organs
	Perforation_of_tympanic_membrane	ChrX mCA	1.20591	0.29	0.9186	0.187235	0.175307					Overall	sense organs
	Perforation_of_tympanic_membrane	ChrX mCA	0.963868	0.89	0.999371	-0.0368004	0.267328	311	241052	15	12233	UK Biobank	sense organs
	Perforation_of_tympanic_membrane	ChrY mCA	0.934134	0.27	0.473191	-0.0681353	0.061535					Overall	sense organs
	Perforation_of_tympanic_membrane	ChrY mCA	1.06112	0.69	0.935023	0.0593272	0.150344	273	205752	66	41122	UK Biobank	sense organs
	Perforation_of_tympanic_membrane	ChrY mCA	0.907092	0.15	0.300312	-0.0975115	0.0682239	1842	550782	294	85277	MVP	sense organs
	Perforation_of_tympanic_membrane	ChrY mCA	1.0684	0.88	0.986343	0.0661657	0.446984	72	22087	7	2650	BioVU	sense organs
	Perforation_of_tympanic_membrane	DDR	0.941741	0.93	0.972311	-0.0600255	0.708781					Overall	sense organs
	Perforation_of_tympanic_membrane	DNMT3A	0.758039	0.26	0.769354	-0.277021	0.246868					Overall	sense organs
	Perforation_of_tympanic_membrane	DNMT3A	0.758039	0.26	0.791515	-0.277021	0.246868	582	437338	17	15534	UK Biobank	sense organs
	Perforation_of_tympanic_membrane	Expanded ASXL1	1.38538	0.57	0.845543	0.325976	0.580633					Overall	sense organs
	Perforation_of_tympanic_membrane	Expanded ASXL1	1.38538	0.57	0.877107	0.325976	0.580633	568	423136	3	1332	UK Biobank	sense organs
	Perforation_of_tympanic_membrane	Expanded Autosomal mCA	1.1393	0.39	0.66736	0.130412	0.151786					Overall	sense organs
	Perforation_of_tympanic_membrane	Expanded Autosomal mCA	2.06436	0.043	0.178918	0.72482	0.357447	584	446804	8	2963	UK Biobank	sense organs
	Perforation_of_tympanic_membrane	Expanded Autosomal mCA	1.03685	0.83	0.949	0.0361915	0.172472	2045	606550	35	9596	MVP	sense organs
	Perforation_of_tympanic_membrane	Expanded CHIP	0.811811	0.43	0.685697	-0.208488	0.262605					Overall	sense organs
	Perforation_of_tympanic_membrane	Expanded CHIP	0.811811	0.43	0.686067	-0.208488	0.262605	580	434537	15	12733	UK Biobank	sense organs
	Perforation_of_tympanic_membrane	Expanded ChrY mCA	1.62211	0.38	0.96525	0.483727	0.551968	72	22087	4	1033	BioVU	sense organs
	Perforation_of_tympanic_membrane	Expanded ChrY mCA	0.903851	0.2	0.381005	-0.101091	0.0786283	1842	550782	211	62147	MVP	sense organs
	Perforation_of_tympanic_membrane	Expanded ChrY mCA	0.933906	0.81	0.978249	-0.0683795	0.289352	273	205752	14	9130	UK Biobank	sense organs
	Perforation_of_tympanic_membrane	Expanded ChrY mCA	0.915727	0.24	0.478961	-0.0880368	0.0751698					Overall	sense organs
	Perforation_of_tympanic_membrane	Expanded DNMT3A	0.527493	0.15	0.561363	-0.639621	0.449736					Overall	sense organs
	Perforation_of_tympanic_membrane	Expanded DNMT3A	0.527493	0.15	0.612277	-0.639621	0.449736	570	428347	5	6543	UK Biobank	sense organs
	Perforation_of_tympanic_membrane	Expanded TET2	1.16379	0.76	0.86836	0.151679	0.502525					Overall	sense organs
	Perforation_of_tympanic_membrane	Expanded TET2	1.16379	0.76	0.880384	0.151679	0.502525	569	424228	4	2424	UK Biobank	sense organs
	Perforation_of_tympanic_membrane	TET2	1.01487	0.97	0.994053	0.0147588	0.356563	573	427373	8	5569	UK Biobank	sense organs
	Perforation_of_tympanic_membrane	TET2	1.01487	0.97	0.997184	0.0147588	0.356563					Overall	sense organs
	Periapical_abscess	Any expanded mCA	0.941937	0.092	0.274102	-0.059817	0.0354477					Overall	digestive
	Periapical_abscess	Any expanded mCA	0.933701	0.06	0.190276	-0.0685989	0.0365129	11247	583243	924	68908	MVP	digestive
	Periapical_abscess	Any expanded mCA	1.10735	0.58	0.877854	0.101974	0.186616	1063	446311	32	12328	UK Biobank	digestive
	Periapical_abscess	Any expanded mCA	1.1742	0.68	0.949473	0.160585	0.384312	164	22075	8	1007	MGB Biobank	digestive
	Periapical_abscess	Any expanded mCA	0.984026	0.96	0.989097	-0.016103	0.311994	313	50484	11	2351	BioVU	digestive
	Periapical_abscess	Any mCA	1.09889	0.29	0.76315	0.0943006	0.0894721	1063	446311	168	65719	UK Biobank	digestive
	Periapical_abscess	Any mCA	0.976465	0.39	0.659954	-0.023816	0.0276009					Overall	digestive
	Periapical_abscess	Any mCA	1.08291	0.63	0.941423	0.0796491	0.166469	313	50484	44	8020	BioVU	digestive
	Periapical_abscess	Any mCA	0.953584	0.11	0.269801	-0.047528	0.0297698	11247	583243	1457	99568	MVP	digestive
	Periapical_abscess	Any mCA	1.39234	0.11	0.811617	0.330988	0.207164	164	22075	36	3713	MGB Biobank	digestive
	Periapical_abscess	ASXL1	2.13519	0.1	0.536272	0.758557	0.463975	222	30061	5	290	MGB Biobank	digestive
	Periapical_abscess	ASXL1	0.59183	0.3	0.719909	-0.524535	0.501761	999	424030	4	2666	UK Biobank	digestive
	Periapical_abscess	ASXL1	1.18192	0.62	0.851176	0.167137	0.340656					Overall	digestive
	Periapical_abscess	Autosomal mCA	1.05254	0.37	0.713947	0.051203	0.0574185	11247	583243	320	19144	MVP	digestive
	Periapical_abscess	Autosomal mCA	0.551184	0.25	0.804925	-0.595686	0.515575	164	22075	4	1011	MGB Biobank	digestive
	Periapical_abscess	Autosomal mCA	1.04008	0.46	0.746809	0.0393007	0.0529694					Overall	digestive
	Periapical_abscess	Autosomal mCA	0.96777	0.85	0.957245	-0.0327613	0.172345	1063	446311	35	15276	UK Biobank	digestive
	Periapical_abscess	Autosomal mCA	1.12323	0.65	0.90126	0.116211	0.252663	313	50484	17	2939	BioVU	digestive
	Periapical_abscess	CHIP	0.94974	0.69	0.884658	-0.0515668	0.128858	1060	449444	65	28080	UK Biobank	digestive
	Periapical_abscess	CHIP	1.16409	0.47	0.943379	0.151939	0.209098	222	30061	29	3132	MGB Biobank	digestive
	Periapical_abscess	CHIP	1.00446	0.97	0.984505	0.00444694	0.1097					Overall	digestive
	Periapical_abscess	ChrX mCA	2.2278	0.0079	0.627468	0.801017	0.301435	93	11943	14	800	MGB Biobank	digestive
	Periapical_abscess	ChrX mCA	1.11873	0.29	0.9186	0.112198	0.105393					Overall	digestive
	Periapical_abscess	ChrX mCA	0.984584	0.93	0.992847	-0.0155357	0.167617	1170	53356	37	1840	MVP	digestive
	Periapical_abscess	ChrX mCA	1.34167	0.18	0.832754	0.293911	0.219071	192	28419	24	3001	BioVU	digestive
	Periapical_abscess	ChrX mCA	0.827211	0.37	0.934958	-0.189695	0.210383	583	240684	24	12224	UK Biobank	digestive
	Periapical_abscess	ChrY mCA	0.925314	0.02	0.0635874	-0.077622	0.0333655	10077	529887	1153	83132	MVP	digestive
	Periapical_abscess	ChrY mCA	0.50483	0.12	0.839273	-0.683534	0.442621	121	22065	6	2661	BioVU	digestive
	Periapical_abscess	ChrY mCA	1.16574	0.19	0.714659	0.153355	0.116803	480	205627	111	41103	UK Biobank	digestive
	Periapical_abscess	ChrY mCA	1.43846	0.23	0.922534	0.363576	0.303231	71	10132	20	2161	MGB Biobank	digestive
	Periapical_abscess	ChrY mCA	0.942941	0.065	0.181983	-0.0587513	0.0318216					Overall	digestive
	Periapical_abscess	DDR	0.585048	0.45	0.717177	-0.536061	0.708101					Overall	digestive
	Periapical_abscess	DNMT3A	0.948608	0.76	0.964863	-0.0527597	0.170342	1031	436867	36	15503	UK Biobank	digestive
	Periapical_abscess	DNMT3A	1.18327	0.55	0.979613	0.168284	0.28356	222	30061	14	1485	MGB Biobank	digestive
	Periapical_abscess	DNMT3A	1.00587	0.97	0.994664	0.00585622	0.14602					Overall	digestive
	Periapical_abscess	Expanded ASXL1	1.01774	0.97	0.991084	0.0175805	0.50495					Overall	digestive
	Periapical_abscess	Expanded Autosomal mCA	1.09013	0.3	0.637806	0.0862966	0.0827499	11247	583243	151	9285	MVP	digestive
	Periapical_abscess	Expanded Autosomal mCA	1.10499	0.2	0.474475	0.099839	0.078427					Overall	digestive
	Periapical_abscess	Expanded Autosomal mCA	1.17824	0.64	0.827862	0.164021	0.355698	1063	446311	8	2961	UK Biobank	digestive
	Periapical_abscess	Expanded Autosomal mCA	1.31003	0.43	0.835427	0.270049	0.340229	313	50484	9	1216	BioVU	digestive
	Periapical_abscess	Expanded CHIP	1.1365	0.39	0.654304	0.127951	0.149673					Overall	digestive
	Periapical_abscess	Expanded CHIP	1.10512	0.57	0.772189	0.0999574	0.175384	1029	434070	34	12706	UK Biobank	digestive
	Periapical_abscess	Expanded CHIP	1.22506	0.48	0.901063	0.202989	0.287142	222	30061	14	1511	MGB Biobank	digestive
	Periapical_abscess	Expanded ChrX mCA	0.972404	0.91	0.981325	-0.0279839	0.259847					Overall	digestive
	Periapical_abscess	Expanded ChrX mCA	0.856222	0.58	0.99887	-0.155226	0.279068	1170	53356	13	721	MVP	digestive
	Periapical_abscess	Expanded ChrY mCA	0.917586	0.027	0.10541	-0.0860085	0.0389366					Overall	digestive
	Periapical_abscess	Expanded ChrY mCA	1.62363	0.27	0.935628	0.484663	0.44381	71	10132	7	655	MGB Biobank	digestive
	Periapical_abscess	Expanded ChrY mCA	0.908769	0.016	0.0615196	-0.0956639	0.0397008	10077	529887	780	60691	MVP	digestive
	Periapical_abscess	Expanded ChrY mCA	1.07773	0.74	0.96153	0.0748576	0.223215	480	205627	24	9121	UK Biobank	digestive
	Periapical_abscess	Expanded DNMT3A	1.433	0.33	0.859632	0.359771	0.367566	222	30061	8	724	MGB Biobank	digestive
	Periapical_abscess	Expanded DNMT3A	1.1244	0.57	0.880968	0.117251	0.208212					Overall	digestive
	Periapical_abscess	Expanded DNMT3A	1.00267	0.99	0.99593	0.00266342	0.252657	1011	427886	16	6522	UK Biobank	digestive
	Periapical_abscess	Expanded TET2	0.535755	0.28	0.543158	-0.624079	0.57867					Overall	digestive
	Periapical_abscess	Expanded TET2	0.535755	0.28	0.566899	-0.624079	0.57867	998	423786	3	2422	UK Biobank	digestive
	Periapical_abscess	Splice	2.28276	0.07	0.139513	0.825386	0.456062					Overall	digestive
	Periapical_abscess	Splice	3.10176	0.057	0.230208	1.13197	0.595806	222	30061	3	144	MGB Biobank	digestive
	Periapical_abscess	TET2	0.741896	0.29	0.656602	-0.298546	0.279538					Overall	digestive
	Periapical_abscess	TET2	0.832014	0.54	0.892035	-0.183906	0.303587	1006	426928	11	5564	UK Biobank	digestive
	Pericarditis	Any expanded mCA	1.39132	0.0015	0.0252979	0.330251	0.104037	1897	445618	111	12244	UK Biobank	circulatory system
	Pericarditis	Any expanded mCA	1.53077	6.7e-05	0.00252662	0.425772	0.106761	1342	49020	103	2238	BioVU	circulatory system
	Pericarditis	Any expanded mCA	1.00087	0.98	0.99421	0.000868818	0.0451214	4845	602870	653	70164	MVP	circulatory system
	Pericarditis	Any expanded mCA	1.10621	0.0082	0.0471188	0.100938	0.0381808					Overall	circulatory system
	Pericarditis	Any expanded mCA	1.06665	0.8	0.979572	0.0645256	0.260992	284	21381	18	954	MGB Biobank	circulatory system
	Pericarditis	Any mCA	1.16385	0.0099	0.141874	0.151735	0.0588194	1897	445618	430	65416	UK Biobank	circulatory system
	Pericarditis	Any mCA	1.10933	0.15	0.796634	0.103754	0.0716796	1342	49020	260	7732	BioVU	circulatory system
	Pericarditis	Any mCA	0.930906	0.65	0.986418	-0.071597	0.160047	284	21381	58	3549	MGB Biobank	circulatory system
	Pericarditis	Any mCA	1.06141	0.039	0.1488	0.059596	0.0288607					Overall	circulatory system
	Pericarditis	Any mCA	1.0153	0.69	0.825203	0.0151842	0.0384089	4845	602870	957	101646	MVP	circulatory system
	Pericarditis	ASXL1	1.20032	0.37	0.720231	0.182589	0.202838					Overall	circulatory system
	Pericarditis	ASXL1	1.50246	0.26	0.751689	0.407103	0.363399	436	29010	8	267	MGB Biobank	circulatory system
	Pericarditis	ASXL1	1.08436	0.74	0.927975	0.0809858	0.244464	1754	423417	17	2650	UK Biobank	circulatory system
	Pericarditis	Autosomal mCA	1.21406	0.073	0.31891	0.193969	0.108325	1897	445618	90	15229	UK Biobank	circulatory system
	Pericarditis	Autosomal mCA	0.905116	0.72	0.960637	-0.0996918	0.281982	284	21381	14	957	MGB Biobank	circulatory system
	Pericarditis	Autosomal mCA	1.29694	0.012	0.196501	0.260011	0.103101	1342	49020	107	2819	BioVU	circulatory system
	Pericarditis	Autosomal mCA	1.13631	0.016	0.0945527	0.127788	0.0531234					Overall	circulatory system
	Pericarditis	Autosomal mCA	1.03471	0.66	0.873308	0.0341247	0.0784525	4845	602870	175	19642	MVP	circulatory system
	Pericarditis	CHIP	1.24173	0.0018	0.0270435	0.216508	0.0694161					Overall	circulatory system
	Pericarditis	CHIP	1.23793	0.008	0.0853855	0.213439	0.0805032	1909	448749	172	27982	UK Biobank	circulatory system
	Pericarditis	CHIP	1.25283	0.1	0.707695	0.225404	0.137068	436	29010	70	2948	MGB Biobank	circulatory system
	Pericarditis	ChrX mCA	0.985527	0.92	0.999371	-0.0145789	0.145955	809	240756	51	12204	UK Biobank	circulatory system
	Pericarditis	ChrX mCA	0.934212	0.58	0.951142	-0.0680524	0.123386	721	27694	74	2937	BioVU	circulatory system
	Pericarditis	ChrX mCA	1.052	0.88	0.98471	0.0506971	0.322757	128	11644	11	780	MGB Biobank	circulatory system
	Pericarditis	ChrX mCA	1.3427	0.22	0.968975	0.294681	0.239133	345	55539	19	1906	MVP	circulatory system
	Pericarditis	ChrX mCA	1.00348	0.97	0.995057	0.00347448	0.0846019					Overall	circulatory system
	Pericarditis	ChrY mCA	1.27759	0.00058	0.0315815	0.244979	0.071191	1088	204862	321	40837	UK Biobank	circulatory system
	Pericarditis	ChrY mCA	0.895374	0.6	0.971288	-0.110514	0.209711	156	9737	37	2052	MGB Biobank	circulatory system
	Pericarditis	ChrY mCA	1.04573	0.19	0.380995	0.0447174	0.0341176					Overall	circulatory system
	Pericarditis	ChrY mCA	1.05424	0.66	0.971723	0.0528232	0.121831	621	21326	96	2537	BioVU	circulatory system
	Pericarditis	ChrY mCA	0.981	0.65	0.762931	-0.0191827	0.041824	4500	547331	790	84707	MVP	circulatory system
	Pericarditis	DDR	1.26412	0.34	0.648821	0.234373	0.245253					Overall	circulatory system
	Pericarditis	DDR	1.32095	0.38	0.725724	0.278355	0.317438	1747	422208	10	1441	UK Biobank	circulatory system
	Pericarditis	DDR	1.18441	0.66	0.89919	0.169243	0.386291	436	29010	7	279	MGB Biobank	circulatory system
	Pericarditis	DNMT3A	1.26985	0.0093	0.204991	0.238898	0.091792					Overall	circulatory system
	Pericarditis	DNMT3A	1.23565	0.048	0.458683	0.211601	0.106878	1830	436224	93	15457	UK Biobank	circulatory system
	Pericarditis	DNMT3A	1.37113	0.078	0.810733	0.315634	0.1792	436	29010	36	1402	MGB Biobank	circulatory system
	Pericarditis	Expanded ASXL1	1.44599	0.14	0.404882	0.368797	0.252619					Overall	circulatory system
	Pericarditis	Expanded ASXL1	1.85026	0.18	0.553029	0.615326	0.456076	436	29010	5	134	MGB Biobank	circulatory system
	Pericarditis	Expanded ASXL1	1.29652	0.39	0.745877	0.259687	0.303415	1748	422091	11	1324	UK Biobank	circulatory system
	Pericarditis	Expanded Autosomal mCA	1.48585	0.072	0.251497	0.39599	0.220279	1897	445618	21	2953	UK Biobank	circulatory system
	Pericarditis	Expanded Autosomal mCA	1.73231	5.3e-05	0.00210276	0.549458	0.135891	1342	49020	58	1160	BioVU	circulatory system
	Pericarditis	Expanded Autosomal mCA	1.27311	0.56	0.807401	0.24146	0.418696	284	21381	6	307	MGB Biobank	circulatory system
	Pericarditis	Expanded Autosomal mCA	1.2799	0.0018	0.0146883	0.246783	0.0792144					Overall	circulatory system
	Pericarditis	Expanded Autosomal mCA	1.00045	1	0.998127	0.000453795	0.112581	4845	602870	82	9522	MVP	circulatory system
	Pericarditis	Expanded CHIP	1.42463	0.00011	0.00153501	0.353911	0.0912547					Overall	circulatory system
	Pericarditis	Expanded CHIP	1.46993	0.00026	0.00325544	0.385212	0.105539	1833	433421	96	12654	UK Biobank	circulatory system
	Pericarditis	Expanded CHIP	1.29847	0.15	0.721094	0.261189	0.181648	436	29010	36	1422	MGB Biobank	circulatory system
	Pericarditis	Expanded ChrX mCA	1.4571	0.22	0.771398	0.37645	0.303817					Overall	circulatory system
	Pericarditis	Expanded ChrX mCA	1.23482	0.67	0.998427	0.210925	0.50181	721	27694	4	150	BioVU	circulatory system
	Pericarditis	Expanded ChrX mCA	1.06863	0.88	0.99887	0.0663766	0.451285	345	55539	5	747	MVP	circulatory system
	Pericarditis	Expanded ChrY mCA	0.997581	0.96	0.976797	-0.00242185	0.0477005	4500	547331	580	61707	MVP	circulatory system
	Pericarditis	Expanded ChrY mCA	1.30927	0.1	0.877024	0.269471	0.165065	621	21326	44	986	BioVU	circulatory system
	Pericarditis	Expanded ChrY mCA	1.06289	0.15	0.361984	0.0609911	0.0424672					Overall	circulatory system
	Pericarditis	Expanded ChrY mCA	1.45725	0.0017	0.0974565	0.376552	0.119848	1088	204862	89	9046	UK Biobank	circulatory system
	Pericarditis	Expanded ChrY mCA	0.868508	0.68	0.951525	-0.140978	0.33958	156	9737	11	629	MGB Biobank	circulatory system
	Pericarditis	Expanded DDR	1.71484	0.11	0.280681	0.539317	0.335378					Overall	circulatory system
	Pericarditis	Expanded DDR	1.75748	0.21	0.469969	0.563881	0.448136	1742	421309	5	542	UK Biobank	circulatory system
	Pericarditis	Expanded DDR	1.66204	0.32	0.649333	0.508044	0.505647	436	29010	4	117	MGB Biobank	circulatory system
	Pericarditis	Expanded DNMT3A	1.18318	0.23	0.646217	0.168208	0.139144					Overall	circulatory system
	Pericarditis	Expanded DNMT3A	1.36592	0.2	0.806813	0.311826	0.245802	436	29010	18	688	MGB Biobank	circulatory system
	Pericarditis	Expanded DNMT3A	1.10571	0.55	0.896531	0.100484	0.168793	1773	427278	36	6511	UK Biobank	circulatory system
	Pericarditis	Expanded JAK2	5.62034	2.5e-05	0.000183786	1.72639	0.409339	1743	420995	6	228	UK Biobank	circulatory system
	Pericarditis	Expanded JAK2	5.62034	2.5e-05	0.000193713	1.72639	0.409339					Overall	circulatory system
	Pericarditis	Expanded Splice	4.42748	1.5e-09	1.88843e-08	1.48783	0.246345					Overall	circulatory system
	Pericarditis	Expanded Splice	4.68356	3.6e-07	2.8895e-06	1.54406	0.303324	1748	421175	11	408	UK Biobank	circulatory system
	Pericarditis	Expanded Splice	3.97046	0.0011	0.0106603	1.37888	0.422222	436	29010	6	77	MGB Biobank	circulatory system
	Pericarditis	Expanded TET2	2.30414	8.8e-06	0.000275236	0.834707	0.187796	1766	423167	29	2400	UK Biobank	circulatory system
	Pericarditis	Expanded TET2	2.05087	2.1e-05	0.000657257	0.718263	0.168922					Overall	circulatory system
	Pericarditis	Expanded TET2	1.252	0.56	0.911256	0.224739	0.386617	436	29010	7	276	MGB Biobank	circulatory system
	Pericarditis	JAK2	5.46711	3.3e-05	0.000240965	1.69875	0.409318	1743	421002	6	235	UK Biobank	circulatory system
	Pericarditis	JAK2	5.46711	3.3e-05	0.000241175	1.69875	0.409318					Overall	circulatory system
	Pericarditis	Splice	3.4657	2.1e-08	2.65318e-07	1.24291	0.221809					Overall	circulatory system
	Pericarditis	Splice	3.90808	4.2e-07	4.27754e-06	1.36305	0.269354	1751	421368	14	601	UK Biobank	circulatory system
	Pericarditis	Splice	2.69074	0.011	0.0883688	0.989817	0.390964	436	29010	7	129	MGB Biobank	circulatory system
	Pericarditis	TET2	1.27323	0.091	0.386504	0.241554	0.142944					Overall	circulatory system
	Pericarditis	TET2	1.33332	0.084	0.409232	0.287673	0.166464	1774	426308	37	5541	UK Biobank	circulatory system
	Pericarditis	TET2	1.11858	0.69	0.956986	0.112063	0.278935	436	29010	14	646	MGB Biobank	circulatory system
	Periodontitis_(acute_or_chronic)	Any expanded mCA	0.946454	0.025	0.110364	-0.0550332	0.0244988					Overall
	Periodontitis_(acute_or_chronic)	Any expanded mCA	0.946454	0.025	0.103525	-0.0550332	0.0244988	24596	524681	2059	63344	MVP
	Periodontitis_(acute_or_chronic)	Any mCA	0.956264	0.026	0.109658	-0.0447212	0.0200999					Overall
	Periodontitis_(acute_or_chronic)	Any mCA	0.956264	0.026	0.0919741	-0.0447212	0.0200999	24596	524681	3211	91145	MVP
	Periodontitis_(acute_or_chronic)	Autosomal mCA	1.04462	0.26	0.558323	0.0436551	0.0388229					Overall
	Periodontitis_(acute_or_chronic)	Autosomal mCA	1.04462	0.26	0.624463	0.0436551	0.0388229	24596	524681	705	17386	MVP
	Periodontitis_(acute_or_chronic)	ChrX mCA	0.715166	0.021	0.537936	-0.33524	0.144878					Overall
	Periodontitis_(acute_or_chronic)	ChrX mCA	0.715166	0.021	0.879522	-0.33524	0.144878	2126	48299	51	1675	MVP
	Periodontitis_(acute_or_chronic)	ChrY mCA	0.932031	0.0017	0.00913199	-0.0703893	0.0224045					Overall
	Periodontitis_(acute_or_chronic)	ChrY mCA	0.932031	0.0017	0.00805258	-0.0703893	0.0224045	22470	476382	2561	76291	MVP
	Periodontitis_(acute_or_chronic)	Expanded Autosomal mCA	1.06182	0.29	0.628233	0.0599844	0.0563942	24596	524681	328	8457	MVP
	Periodontitis_(acute_or_chronic)	Expanded Autosomal mCA	1.06182	0.29	0.574193	0.0599844	0.0563942					Overall
	Periodontitis_(acute_or_chronic)	Expanded ChrX mCA	0.739891	0.17	0.99887	-0.301252	0.21941	2126	48299	21	669	MVP
	Periodontitis_(acute_or_chronic)	Expanded ChrX mCA	0.739891	0.17	0.733038	-0.301252	0.21941					Overall
	Periodontitis_(acute_or_chronic)	Expanded ChrY mCA	0.926818	0.0041	0.0242403	-0.075998	0.0264819					Overall
	Periodontitis_(acute_or_chronic)	Expanded ChrY mCA	0.926818	0.0041	0.0209372	-0.075998	0.0264819	22470	476382	1755	55871	MVP
	Periodontitis_acute_or_chronic_	Any expanded mCA	1.01439	0.94	0.982808	0.0142888	0.196679					Overall	digestive
	Periodontitis_acute_or_chronic_	Any expanded mCA	1.17583	0.47	0.827386	0.161976	0.222871	889	446362	22	12350	UK Biobank	digestive
	Periodontitis_acute_or_chronic_	Any expanded mCA	0.603153	0.23	0.657213	-0.505585	0.41815	260	50524	6	2356	BioVU	digestive
	Periodontitis_acute_or_chronic_	Any mCA	0.466858	0.24	0.915269	-0.761729	0.641858	26	22070	3	3719	MGB Biobank	digestive
	Periodontitis_acute_or_chronic_	Any mCA	0.987606	0.95	0.997106	-0.0124718	0.182145	260	50524	37	8026	BioVU	digestive
	Periodontitis_acute_or_chronic_	Any mCA	0.99141	0.94	0.972111	-0.00862729	0.109746	889	446362	104	65783	UK Biobank	digestive
	Periodontitis_acute_or_chronic_	Any mCA	0.974878	0.78	0.912495	-0.0254433	0.0930096					Overall	digestive
	Periodontitis_acute_or_chronic_	ASXL1	1.36836	0.45	0.77681	0.313613	0.410915					Overall	digestive
	Periodontitis_acute_or_chronic_	ASXL1	1.36836	0.45	0.829046	0.313613	0.410915	826	424078	6	2665	UK Biobank	digestive
	Periodontitis_acute_or_chronic_	Autosomal mCA	0.812037	0.5	0.845884	-0.208209	0.311303	260	50524	11	2943	BioVU	digestive
	Periodontitis_acute_or_chronic_	Autosomal mCA	0.911976	0.58	0.819537	-0.0921414	0.168003					Overall	digestive
	Periodontitis_acute_or_chronic_	Autosomal mCA	0.956528	0.82	0.947425	-0.0444449	0.199559	889	446362	26	15281	UK Biobank	digestive
	Periodontitis_acute_or_chronic_	CHIP	1.08036	0.57	0.831069	0.0772943	0.135745					Overall	digestive
	Periodontitis_acute_or_chronic_	CHIP	1.04619	0.75	0.910397	0.0451521	0.144003	872	449510	52	28097	UK Biobank	digestive
	Periodontitis_acute_or_chronic_	CHIP	1.39606	0.41	0.934892	0.333657	0.406688	50	30017	8	3132	MGB Biobank	digestive
	Periodontitis_acute_or_chronic_	ChrX mCA	0.909517	0.75	0.964628	-0.0948419	0.303732	134	28490	12	3019	BioVU	digestive
	Periodontitis_acute_or_chronic_	ChrX mCA	0.930061	0.68	0.962569	-0.072505	0.175914					Overall	digestive
	Periodontitis_acute_or_chronic_	ChrX mCA	0.932631	0.76	0.987369	-0.0697454	0.22483	544	240648	21	12223	UK Biobank	digestive
	Periodontitis_acute_or_chronic_	ChrY mCA	1.04257	0.76	0.870122	0.0416882	0.134822					Overall	digestive
	Periodontitis_acute_or_chronic_	ChrY mCA	1.43802	0.21	0.882061	0.363269	0.289324	126	22034	17	2645	BioVU	digestive
	Periodontitis_acute_or_chronic_	ChrY mCA	0.953599	0.76	0.945527	-0.0475124	0.152378	345	205714	60	41161	UK Biobank	digestive
	Periodontitis_acute_or_chronic_	DDR	1.68543	0.3	0.613319	0.522018	0.501728					Overall	digestive
	Periodontitis_acute_or_chronic_	DDR	1.68543	0.3	0.634763	0.522018	0.501728	824	422862	4	1449	UK Biobank	digestive
	Periodontitis_acute_or_chronic_	DNMT3A	0.948728	0.78	0.948682	-0.0526335	0.189762					Overall	digestive
	Periodontitis_acute_or_chronic_	DNMT3A	0.973077	0.89	0.985896	-0.0272916	0.196435	847	436927	27	15514	UK Biobank	digestive
	Periodontitis_acute_or_chronic_	Expanded ASXL1	2.4075	0.051	0.231153	0.878588	0.450397					Overall	digestive
	Periodontitis_acute_or_chronic_	Expanded ASXL1	2.4075	0.051	0.26427	0.878588	0.450397	825	422744	5	1331	UK Biobank	digestive
	Periodontitis_acute_or_chronic_	Expanded Autosomal mCA	0.527294	0.27	0.740599	-0.639996	0.582151	260	50524	3	1223	BioVU	digestive
	Periodontitis_acute_or_chronic_	Expanded Autosomal mCA	0.462671	0.087	0.286978	-0.770739	0.449748					Overall	digestive
	Periodontitis_acute_or_chronic_	Expanded CHIP	1.05797	0.79	0.913093	0.056353	0.212505	843	434135	23	12722	UK Biobank	digestive
	Periodontitis_acute_or_chronic_	Expanded CHIP	1.05551	0.79	0.915194	0.0540198	0.200937					Overall	digestive
	Periodontitis_acute_or_chronic_	Expanded CHIP	1.03492	0.96	0.993172	0.0343227	0.617445	50	30017	3	1514	MGB Biobank	digestive
	Periodontitis_acute_or_chronic_	Expanded ChrY mCA	1.43644	0.14	0.749287	0.362169	0.247894	345	205714	20	9135	UK Biobank	digestive
	Periodontitis_acute_or_chronic_	Expanded ChrY mCA	1.27255	0.29	0.542979	0.241021	0.229085					Overall	digestive
	Periodontitis_acute_or_chronic_	Expanded ChrY mCA	0.626472	0.44	0.96525	-0.467652	0.599556	126	22034	3	1039	BioVU	digestive
	Periodontitis_acute_or_chronic_	Expanded DNMT3A	0.695624	0.31	0.713351	-0.362946	0.355927					Overall	digestive
	Periodontitis_acute_or_chronic_	Expanded DNMT3A	0.695624	0.31	0.774382	-0.362946	0.355927	828	427945	8	6532	UK Biobank	digestive
	Periodontitis_acute_or_chronic_	Expanded TET2	1.04225	0.93	0.962179	0.0413771	0.50196	824	423836	4	2423	UK Biobank	digestive
	Periodontitis_acute_or_chronic_	Expanded TET2	1.04225	0.93	0.969869	0.0413771	0.50196					Overall	digestive
	Periodontitis_acute_or_chronic_	TET2	0.624706	0.25	0.616165	-0.470474	0.410141					Overall	digestive
	Periodontitis_acute_or_chronic_	TET2	0.624706	0.25	0.670237	-0.470474	0.410141	826	426978	6	5565	UK Biobank	digestive
	Peripheral_angiopathy_in_diseases_classified_elsewhere	Any expanded mCA	0.934378	0.86	0.980756	-0.0678744	0.372691	156	50811	8	2362	BioVU	circulatory system
	Peripheral_angiopathy_in_diseases_classified_elsewhere	Any expanded mCA	0.728866	0.11	0.46525	-0.316266	0.198691	574	447337	29	12350	UK Biobank	circulatory system
	Peripheral_angiopathy_in_diseases_classified_elsewhere	Any expanded mCA	0.744173	0.1	0.275271	-0.295481	0.181069	339	611703	38	71365	MVP	circulatory system
	Peripheral_angiopathy_in_diseases_classified_elsewhere	Any expanded mCA	0.757421	0.027	0.119416	-0.277837	0.125957					Overall	circulatory system
	Peripheral_angiopathy_in_diseases_classified_elsewhere	Any mCA	0.825654	0.071	0.443175	-0.19158	0.106121	574	447337	128	65812	UK Biobank	circulatory system
	Peripheral_angiopathy_in_diseases_classified_elsewhere	Any mCA	0.840946	0.03	0.12172	-0.173228	0.0799504					Overall	circulatory system
	Peripheral_angiopathy_in_diseases_classified_elsewhere	Any mCA	1.04006	0.85	0.975477	0.0392812	0.204835	156	50811	32	8049	BioVU	circulatory system
	Peripheral_angiopathy_in_diseases_classified_elsewhere	Any mCA	0.777526	0.096	0.244881	-0.251638	0.151078	339	611703	58	103343	MVP	circulatory system
	Peripheral_angiopathy_in_diseases_classified_elsewhere	ASXL1	1.14615	0.72	0.900871	0.136411	0.382137					Overall	circulatory system
	Peripheral_angiopathy_in_diseases_classified_elsewhere	ASXL1	1.14615	0.72	0.919346	0.136411	0.382137	524	425029	7	2665	UK Biobank	circulatory system
	Peripheral_angiopathy_in_diseases_classified_elsewhere	Autosomal mCA	1.34806	0.3	0.778492	0.298667	0.286299	156	50811	14	2950	BioVU	circulatory system
	Peripheral_angiopathy_in_diseases_classified_elsewhere	Autosomal mCA	1.24561	0.11	0.338713	0.219627	0.13672					Overall	circulatory system
	Peripheral_angiopathy_in_diseases_classified_elsewhere	Autosomal mCA	1.32835	0.13	0.407514	0.283935	0.185237	574	447337	31	15298	UK Biobank	circulatory system
	Peripheral_angiopathy_in_diseases_classified_elsewhere	Autosomal mCA	0.986177	0.96	0.985216	-0.0139196	0.286842	339	611703	13	19982	MVP	circulatory system
	Peripheral_angiopathy_in_diseases_classified_elsewhere	CHIP	1.18917	0.22	0.582304	0.173253	0.14207					Overall	circulatory system
	Peripheral_angiopathy_in_diseases_classified_elsewhere	CHIP	1.18437	0.24	0.60571	0.169215	0.145264	570	450493	53	28129	UK Biobank	circulatory system
	Peripheral_angiopathy_in_diseases_classified_elsewhere	CHIP	1.29963	0.7	0.977584	0.262077	0.681302	14	30512	3	3176	MGB Biobank	circulatory system
	Peripheral_angiopathy_in_diseases_classified_elsewhere	ChrX mCA	1.01771	0.95	0.995057	0.0175521	0.280135					Overall	circulatory system
	Peripheral_angiopathy_in_diseases_classified_elsewhere	ChrX mCA	1.16512	0.66	0.975874	0.152828	0.348908	132	241556	9	12254	UK Biobank	circulatory system
	Peripheral_angiopathy_in_diseases_classified_elsewhere	ChrX mCA	0.348499	0.075	0.726256	-1.05412	0.591944	69	28650	3	3033	BioVU	circulatory system
	Peripheral_angiopathy_in_diseases_classified_elsewhere	ChrY mCA	0.689071	0.028	0.0834542	-0.372411	0.169843	324	555441	44	86128	MVP	circulatory system
	Peripheral_angiopathy_in_diseases_classified_elsewhere	ChrY mCA	0.754854	0.0024	0.0119378	-0.281231	0.0924703					Overall	circulatory system
	Peripheral_angiopathy_in_diseases_classified_elsewhere	ChrY mCA	1.13253	0.67	0.971723	0.124458	0.293301	87	22161	17	2650	BioVU	circulatory system
	Peripheral_angiopathy_in_diseases_classified_elsewhere	ChrY mCA	0.738423	0.011	0.215049	-0.303239	0.118965	442	205781	100	41136	UK Biobank	circulatory system
	Peripheral_angiopathy_in_diseases_classified_elsewhere	DDR	1.84471	0.17	0.450126	0.612324	0.450151					Overall	circulatory system
	Peripheral_angiopathy_in_diseases_classified_elsewhere	DDR	1.84471	0.17	0.483265	0.612324	0.450151	522	423815	5	1451	UK Biobank	circulatory system
	Peripheral_angiopathy_in_diseases_classified_elsewhere	DNMT3A	0.907915	0.67	0.9354	-0.0966042	0.223272					Overall	circulatory system
	Peripheral_angiopathy_in_diseases_classified_elsewhere	DNMT3A	0.907915	0.67	0.948336	-0.0966042	0.223272	538	437907	21	15543	UK Biobank	circulatory system
	Peripheral_angiopathy_in_diseases_classified_elsewhere	Expanded ASXL1	1.43124	0.43	0.72739	0.358539	0.451501					Overall	circulatory system
	Peripheral_angiopathy_in_diseases_classified_elsewhere	Expanded ASXL1	1.43124	0.43	0.776444	0.358539	0.451501	522	423696	5	1332	UK Biobank	circulatory system
	Peripheral_angiopathy_in_diseases_classified_elsewhere	Expanded Autosomal mCA	1.60307	0.19	0.458832	0.47192	0.357711	574	447337	8	2968	UK Biobank	circulatory system
	Peripheral_angiopathy_in_diseases_classified_elsewhere	Expanded Autosomal mCA	1.22789	0.39	0.668343	0.205295	0.239603					Overall	circulatory system
	Peripheral_angiopathy_in_diseases_classified_elsewhere	Expanded Autosomal mCA	0.790418	0.6	0.849635	-0.235194	0.454116	339	611703	5	9689	MVP	circulatory system
	Peripheral_angiopathy_in_diseases_classified_elsewhere	Expanded Autosomal mCA	1.24147	0.64	0.925456	0.216292	0.458616	156	50811	5	1227	BioVU	circulatory system
	Peripheral_angiopathy_in_diseases_classified_elsewhere	Expanded CHIP	1.42448	0.054	0.201926	0.353808	0.183964					Overall	circulatory system
	Peripheral_angiopathy_in_diseases_classified_elsewhere	Expanded CHIP	1.4062	0.071	0.253657	0.340888	0.189055	547	435098	30	12734	UK Biobank	circulatory system
	Peripheral_angiopathy_in_diseases_classified_elsewhere	Expanded ChrY mCA	0.630195	0.038	0.469704	-0.461726	0.223053	442	205781	23	9134	UK Biobank	circulatory system
	Peripheral_angiopathy_in_diseases_classified_elsewhere	Expanded ChrY mCA	0.469841	0.21	0.945634	-0.755361	0.599671	87	22161	3	1041	BioVU	circulatory system
	Peripheral_angiopathy_in_diseases_classified_elsewhere	Expanded ChrY mCA	0.719182	0.088	0.219026	-0.329641	0.19293	324	555441	33	62766	MVP	circulatory system
	Peripheral_angiopathy_in_diseases_classified_elsewhere	Expanded ChrY mCA	0.665773	0.0041	0.0242403	-0.406806	0.141782					Overall	circulatory system
	Peripheral_angiopathy_in_diseases_classified_elsewhere	Expanded DNMT3A	0.906337	0.77	0.954663	-0.0983443	0.336875					Overall	circulatory system
	Peripheral_angiopathy_in_diseases_classified_elsewhere	Expanded DNMT3A	0.906337	0.77	0.976316	-0.0983443	0.336875	526	428910	9	6546	UK Biobank	circulatory system
	Peripheral_angiopathy_in_diseases_classified_elsewhere	Expanded Splice	2.2967	0.24	0.33932	0.831473	0.709499					Overall	circulatory system
	Peripheral_angiopathy_in_diseases_classified_elsewhere	Expanded TET2	2.82283	0.00069	0.0104346	1.03774	0.305729	528	424782	11	2418	UK Biobank	circulatory system
	Peripheral_angiopathy_in_diseases_classified_elsewhere	Expanded TET2	2.82283	0.00069	0.0113014	1.03774	0.305729					Overall	circulatory system
	Peripheral_angiopathy_in_diseases_classified_elsewhere	Splice	3.82241	0.003	0.0107239	1.34088	0.451102	522	422976	5	612	UK Biobank	circulatory system
	Peripheral_angiopathy_in_diseases_classified_elsewhere	Splice	3.82241	0.003	0.011431	1.34088	0.451102					Overall	circulatory system
	Peripheral_angiopathy_in_diseases_classified_elsewhere	TET2	1.85899	0.015	0.148178	0.620035	0.254509	533	427926	16	5562	UK Biobank	circulatory system
	Peripheral_angiopathy_in_diseases_classified_elsewhere	TET2	1.85899	0.015	0.151956	0.620035	0.254509					Overall	circulatory system
	Peripheral_autonomic_neuropathy	Any expanded mCA	0.9164	0.0001	0.00120313	-0.0873024	0.0224841	20828	581202	2572	67532	MVP	neurological
	Peripheral_autonomic_neuropathy	Any expanded mCA	0.525335	0.21	0.647542	-0.643719	0.514767	147	50704	4	2361	BioVU	neurological
	Peripheral_autonomic_neuropathy	Any expanded mCA	1.44937	0.42	0.804405	0.371128	0.457739	77	447968	6	12374	UK Biobank	neurological
	Peripheral_autonomic_neuropathy	Any expanded mCA	0.916441	0.0001	0.00125425	-0.087258	0.0224356					Overall	neurological
	Peripheral_autonomic_neuropathy	Any mCA	0.74185	0.24	0.846853	-0.298608	0.252428	147	50704	19	8038	BioVU	neurological
	Peripheral_autonomic_neuropathy	Any mCA	0.914425	2.6e-06	4.2966e-05	-0.0894601	0.0190316					Overall	neurological
	Peripheral_autonomic_neuropathy	Any mCA	1.14562	0.63	0.901374	0.135947	0.278295	77	447968	20	65950	UK Biobank	neurological
	Peripheral_autonomic_neuropathy	Any mCA	0.914556	3e-06	4.2113e-05	-0.0893161	0.0191351	20828	581202	3744	97818	MVP	neurological
	Peripheral_autonomic_neuropathy	Autosomal mCA	1.02504	0.51	0.780919	0.0247344	0.0376538					Overall	neurological
	Peripheral_autonomic_neuropathy	Autosomal mCA	2.19443	0.048	0.247997	0.785924	0.397962	77	447968	7	15327	UK Biobank	neurological
	Peripheral_autonomic_neuropathy	Autosomal mCA	1.0219	0.57	0.836802	0.0216678	0.0379767	20828	581202	741	18868	MVP	neurological
	Peripheral_autonomic_neuropathy	Autosomal mCA	0.636668	0.28	0.778492	-0.451507	0.421546	147	50704	6	2956	BioVU	neurological
	Peripheral_autonomic_neuropathy	CHIP	0.658171	0.4	0.728481	-0.41829	0.49568					Overall	neurological
	Peripheral_autonomic_neuropathy	CHIP	1.34841	0.66	0.971189	0.298926	0.685257	14	30447	3	3172	MGB Biobank	neurological
	Peripheral_autonomic_neuropathy	ChrX mCA	1.16317	0.24	0.968975	0.151147	0.129874	1412	54220	63	1839	MVP	neurological
	Peripheral_autonomic_neuropathy	ChrX mCA	1.02177	0.95	0.998947	0.0215397	0.353604	86	28560	9	3014	BioVU	neurological
	Peripheral_autonomic_neuropathy	ChrX mCA	1.14539	0.27	0.904671	0.135741	0.121911					Overall	neurological
	Peripheral_autonomic_neuropathy	ChrY mCA	0.711421	0.35	0.856934	-0.340491	0.360741	45	206294	11	41249	UK Biobank	neurological
	Peripheral_autonomic_neuropathy	ChrY mCA	0.887781	9.3e-09	1.68312e-07	-0.11903	0.0207242					Overall	neurological
	Peripheral_autonomic_neuropathy	ChrY mCA	0.889372	1.7e-08	2.76532e-07	-0.11724	0.0207772	19416	526982	3125	81529	MVP	neurological
	Peripheral_autonomic_neuropathy	ChrY mCA	0.493157	0.15	0.839273	-0.706928	0.490412	61	22144	5	2653	BioVU	neurological
	Peripheral_autonomic_neuropathy	Expanded Autosomal mCA	1.00394	0.94	0.977193	0.00393377	0.0540607					Overall	neurological
	Peripheral_autonomic_neuropathy	Expanded Autosomal mCA	1.00164	0.98	0.993214	0.00163699	0.0543693	20828	581202	352	9151	MVP	neurological
	Peripheral_autonomic_neuropathy	Expanded CHIP	1.71308	0.51	0.743137	0.53829	0.810667					Overall	neurological
	Peripheral_autonomic_neuropathy	Expanded ChrX mCA	1.10584	0.65	0.99887	0.100608	0.220093	1412	54220	21	724	MVP	neurological
	Peripheral_autonomic_neuropathy	Expanded ChrX mCA	1.10584	0.65	0.965284	0.100608	0.220093					Overall	neurological
	Peripheral_autonomic_neuropathy	Expanded ChrY mCA	0.900634	1.1e-05	0.000152438	-0.104656	0.0238441	19416	526982	2267	59406	MVP	neurological
	Peripheral_autonomic_neuropathy	Expanded ChrY mCA	0.900257	1e-05	0.000149198	-0.105075	0.0238318					Overall	neurological
	Peripheral_enthesopathies_and_allied_syndromes	Any expanded mCA	0.893815	0.2	0.636114	-0.112257	0.0872314	3682	43189	143	2057	BioVU	musculoskeletal
	Peripheral_enthesopathies_and_allied_syndromes	Any expanded mCA	0.679068	0.33	0.823489	-0.387034	0.395808	260	17398	7	735	MGB Biobank	musculoskeletal
	Peripheral_enthesopathies_and_allied_syndromes	Any expanded mCA	0.957577	0.0042	0.0281391	-0.0433491	0.0151544					Overall	musculoskeletal
	Peripheral_enthesopathies_and_allied_syndromes	Any expanded mCA	0.964785	0.54	0.866893	-0.0358498	0.0587384	11376	431024	319	11893	UK Biobank	musculoskeletal
	Peripheral_enthesopathies_and_allied_syndromes	Any expanded mCA	0.959793	0.01	0.0512813	-0.0410377	0.0159583	55568	389505	4885	48296	MVP	musculoskeletal
	Peripheral_enthesopathies_and_allied_syndromes	Any mCA	0.980692	0.68	0.941423	-0.0194969	0.0470698	3682	43189	566	6814	BioVU	musculoskeletal
	Peripheral_enthesopathies_and_allied_syndromes	Any mCA	0.955099	0.00051	0.00411606	-0.0459404	0.0132262	55568	389505	7465	69106	MVP	musculoskeletal
	Peripheral_enthesopathies_and_allied_syndromes	Any mCA	0.959865	0.00039	0.0038848	-0.0409622	0.0115599					Overall	musculoskeletal
	Peripheral_enthesopathies_and_allied_syndromes	Any mCA	0.997278	0.99	0.997385	-0.00272587	0.182457	260	17398	41	2692	MGB Biobank	musculoskeletal
	Peripheral_enthesopathies_and_allied_syndromes	Any mCA	0.973114	0.33	0.764397	-0.027254	0.0278919	11376	431024	1688	63344	UK Biobank	musculoskeletal
	Peripheral_enthesopathies_and_allied_syndromes	ASXL1	1.23856	0.04	0.246886	0.213949	0.104089					Overall	musculoskeletal
	Peripheral_enthesopathies_and_allied_syndromes	ASXL1	2.25866	0.013	0.282117	0.814771	0.326386	549	22977	10	180	MGB Biobank	musculoskeletal
	Peripheral_enthesopathies_and_allied_syndromes	ASXL1	1.15711	0.18	0.587382	0.145923	0.109824	10913	409426	84	2555	UK Biobank	musculoskeletal
	Peripheral_enthesopathies_and_allied_syndromes	Autosomal mCA	0.993417	0.8	0.932744	-0.006605	0.0261777	55568	389505	1548	13120	MVP	musculoskeletal
	Peripheral_enthesopathies_and_allied_syndromes	Autosomal mCA	0.526845	0.12	0.673458	-0.64085	0.417665	260	17398	6	739	MGB Biobank	musculoskeletal
	Peripheral_enthesopathies_and_allied_syndromes	Autosomal mCA	1.02588	0.72	0.922338	0.0255516	0.0722217	3682	43189	209	2510	BioVU	musculoskeletal
	Peripheral_enthesopathies_and_allied_syndromes	Autosomal mCA	0.99303	0.75	0.904458	-0.00699399	0.0221919					Overall	musculoskeletal
	Peripheral_enthesopathies_and_allied_syndromes	Autosomal mCA	0.984635	0.76	0.92197	-0.015484	0.0517217	11376	431024	389	14735	UK Biobank	musculoskeletal
	Peripheral_enthesopathies_and_allied_syndromes	CHIP	1.30307	0.047	0.542375	0.264723	0.132994	549	22977	72	2123	MGB Biobank	musculoskeletal
	Peripheral_enthesopathies_and_allied_syndromes	CHIP	0.966253	0.37	0.72314	-0.0343296	0.0385727	11555	433935	726	27064	UK Biobank	musculoskeletal
	Peripheral_enthesopathies_and_allied_syndromes	CHIP	0.988936	0.76	0.913369	-0.0111255	0.037046					Overall	musculoskeletal
	Peripheral_enthesopathies_and_allied_syndromes	ChrX mCA	0.984978	0.69	0.962964	-0.0151361	0.0373627					Overall	musculoskeletal
	Peripheral_enthesopathies_and_allied_syndromes	ChrX mCA	1.02553	0.72	0.992847	0.0252072	0.0697733	6527	31491	216	1042	MVP	musculoskeletal
	Peripheral_enthesopathies_and_allied_syndromes	ChrX mCA	0.936062	0.35	0.88605	-0.0660731	0.0710714	2282	23911	221	2520	BioVU	musculoskeletal
	Peripheral_enthesopathies_and_allied_syndromes	ChrX mCA	1.38502	0.24	0.917524	0.325715	0.279307	153	9268	15	552	MGB Biobank	musculoskeletal
	Peripheral_enthesopathies_and_allied_syndromes	ChrX mCA	0.976574	0.68	0.979156	-0.0237048	0.0577214	6260	232335	323	11773	UK Biobank	musculoskeletal
	Peripheral_enthesopathies_and_allied_syndromes	ChrY mCA	0.974594	0.48	0.90614	-0.0257343	0.0368113	5116	198689	1053	39619	UK Biobank	musculoskeletal
	Peripheral_enthesopathies_and_allied_syndromes	ChrY mCA	1.07679	0.78	0.975071	0.073989	0.266018	107	8130	23	1587	MGB Biobank	musculoskeletal
	Peripheral_enthesopathies_and_allied_syndromes	ChrY mCA	0.952433	0.00031	0.00208292	-0.0487357	0.0135113					Overall	musculoskeletal
	Peripheral_enthesopathies_and_allied_syndromes	ChrY mCA	1.11233	0.23	0.89766	0.106454	0.0883087	1400	19278	176	2280	BioVU	musculoskeletal
	Peripheral_enthesopathies_and_allied_syndromes	ChrY mCA	0.944468	0.00011	0.000736576	-0.0571335	0.0147482	49041	358014	5987	58158	MVP	musculoskeletal
	Peripheral_enthesopathies_and_allied_syndromes	DDR	1.10402	0.81	0.947693	0.0989608	0.414193	549	22977	6	201	MGB Biobank	musculoskeletal
	Peripheral_enthesopathies_and_allied_syndromes	DDR	0.982914	0.92	0.979667	-0.0172332	0.162608	10867	408268	38	1397	UK Biobank	musculoskeletal
	Peripheral_enthesopathies_and_allied_syndromes	DDR	0.998285	0.99	0.995806	-0.00171619	0.151361					Overall	musculoskeletal
	Peripheral_enthesopathies_and_allied_syndromes	DNMT3A	1.4225	0.042	0.758789	0.352418	0.17337	549	22977	38	1003	MGB Biobank	musculoskeletal
	Peripheral_enthesopathies_and_allied_syndromes	DNMT3A	0.978188	0.66	0.948336	-0.0220536	0.0506833	11236	421807	407	14936	UK Biobank	musculoskeletal
	Peripheral_enthesopathies_and_allied_syndromes	DNMT3A	1.00746	0.88	0.974217	0.00743045	0.0486472					Overall	musculoskeletal
	Peripheral_enthesopathies_and_allied_syndromes	Expanded ASXL1	1.24613	0.13	0.383876	0.220045	0.14508					Overall	musculoskeletal
	Peripheral_enthesopathies_and_allied_syndromes	Expanded ASXL1	1.2033	0.22	0.573093	0.185064	0.1514	10873	408143	44	1272	UK Biobank	musculoskeletal
	Peripheral_enthesopathies_and_allied_syndromes	Expanded ASXL1	1.84588	0.23	0.614981	0.612958	0.507415	549	22977	4	97	MGB Biobank	musculoskeletal
	Peripheral_enthesopathies_and_allied_syndromes	Expanded Autosomal mCA	1.04637	0.23	0.563717	0.0453305	0.0374483	55568	389505	739	6382	MVP	musculoskeletal
	Peripheral_enthesopathies_and_allied_syndromes	Expanded Autosomal mCA	0.951513	0.66	0.930618	-0.049702	0.112975	3682	43189	81	1066	BioVU	musculoskeletal
	Peripheral_enthesopathies_and_allied_syndromes	Expanded Autosomal mCA	0.976741	0.84	0.925513	-0.0235343	0.116066	11376	431024	75	2865	UK Biobank	musculoskeletal
	Peripheral_enthesopathies_and_allied_syndromes	Expanded Autosomal mCA	1.02991	0.39	0.66508	0.029469	0.0339496					Overall	musculoskeletal
	Peripheral_enthesopathies_and_allied_syndromes	Expanded CHIP	1.28636	0.18	0.733598	0.251819	0.186279	549	22977	33	1009	MGB Biobank	musculoskeletal
	Peripheral_enthesopathies_and_allied_syndromes	Expanded CHIP	0.985537	0.79	0.913145	-0.0145685	0.0556544	11165	419115	336	12244	UK Biobank	musculoskeletal
	Peripheral_enthesopathies_and_allied_syndromes	Expanded CHIP	1.00729	0.89	0.963821	0.00726146	0.0533252					Overall	musculoskeletal
	Peripheral_enthesopathies_and_allied_syndromes	Expanded ChrX mCA	1.22329	0.47	0.760218	0.201546	0.277773	6260	232335	13	380	UK Biobank	musculoskeletal
	Peripheral_enthesopathies_and_allied_syndromes	Expanded ChrX mCA	1.09038	0.4	0.99887	0.0865274	0.103438	6527	31491	96	403	MVP	musculoskeletal
	Peripheral_enthesopathies_and_allied_syndromes	Expanded ChrX mCA	0.792928	0.51	0.995282	-0.232023	0.35444	2282	23911	8	132	BioVU	musculoskeletal
	Peripheral_enthesopathies_and_allied_syndromes	Expanded ChrX mCA	1.08047	0.41	0.87068	0.0773917	0.0935016					Overall	musculoskeletal
	Peripheral_enthesopathies_and_allied_syndromes	Expanded ChrY mCA	0.944856	0.001	0.00644798	-0.0567223	0.0172766	49041	358014	4167	42781	MVP	musculoskeletal
	Peripheral_enthesopathies_and_allied_syndromes	Expanded ChrY mCA	1.00982	0.94	0.993691	0.00977071	0.139556	1400	19278	58	913	BioVU	musculoskeletal
	Peripheral_enthesopathies_and_allied_syndromes	Expanded ChrY mCA	0.644201	0.42	0.935628	-0.439745	0.540884	107	8130	4	479	MGB Biobank	musculoskeletal
	Peripheral_enthesopathies_and_allied_syndromes	Expanded ChrY mCA	0.946104	0.00088	0.00657767	-0.0554027	0.0166527					Overall	musculoskeletal
	Peripheral_enthesopathies_and_allied_syndromes	Expanded ChrY mCA	0.957415	0.54	0.928472	-0.0435185	0.0705402	5116	198689	233	8798	UK Biobank	musculoskeletal
	Peripheral_enthesopathies_and_allied_syndromes	Expanded DDR	0.791938	0.4	0.626397	-0.233272	0.277747					Overall	musculoskeletal
	Peripheral_enthesopathies_and_allied_syndromes	Expanded DDR	0.776827	0.4	0.683809	-0.252538	0.30174	10840	407402	11	531	UK Biobank	musculoskeletal
	Peripheral_enthesopathies_and_allied_syndromes	Expanded DNMT3A	1.10299	0.72	0.950032	0.0980271	0.275099	549	22977	14	493	MGB Biobank	musculoskeletal
	Peripheral_enthesopathies_and_allied_syndromes	Expanded DNMT3A	1.00823	0.91	0.98315	0.0081982	0.0734085					Overall	musculoskeletal
	Peripheral_enthesopathies_and_allied_syndromes	Expanded DNMT3A	1.00131	0.99	0.99593	0.00131148	0.0761705	11005	413153	176	6282	UK Biobank	musculoskeletal
	Peripheral_enthesopathies_and_allied_syndromes	Expanded JAK2	0.678642	0.44	0.557016	-0.387662	0.500136					Overall	musculoskeletal
	Peripheral_enthesopathies_and_allied_syndromes	Expanded JAK2	0.678642	0.44	0.569754	-0.387662	0.500136	10833	407098	4	227	UK Biobank	musculoskeletal
	Peripheral_enthesopathies_and_allied_syndromes	Expanded Splice	1.13619	0.65	0.735308	0.127679	0.278141					Overall	musculoskeletal
	Peripheral_enthesopathies_and_allied_syndromes	Expanded Splice	1.05173	0.87	0.913375	0.0504358	0.301849	10840	407274	11	403	UK Biobank	musculoskeletal
	Peripheral_enthesopathies_and_allied_syndromes	Expanded TET2	1.8039	0.084	0.535205	0.589953	0.34149	549	22977	9	190	MGB Biobank	musculoskeletal
	Peripheral_enthesopathies_and_allied_syndromes	Expanded TET2	0.941261	0.64	0.8207	-0.0605345	0.128565	10890	409215	61	2344	UK Biobank	musculoskeletal
	Peripheral_enthesopathies_and_allied_syndromes	Expanded TET2	1.02042	0.87	0.930449	0.020219	0.12032					Overall	musculoskeletal
	Peripheral_enthesopathies_and_allied_syndromes	JAK2	0.657375	0.4	0.530786	-0.4195	0.500133					Overall	musculoskeletal
	Peripheral_enthesopathies_and_allied_syndromes	JAK2	0.657375	0.4	0.541383	-0.4195	0.500133	10833	407105	4	234	UK Biobank	musculoskeletal
	Peripheral_enthesopathies_and_allied_syndromes	Splice	2.28657	0.071	0.251245	0.827054	0.458071	549	22977	5	96	MGB Biobank	musculoskeletal
	Peripheral_enthesopathies_and_allied_syndromes	Splice	1.23233	0.34	0.465164	0.20891	0.219716					Overall	musculoskeletal
	Peripheral_enthesopathies_and_allied_syndromes	Splice	1.02449	0.92	0.955935	0.0241971	0.250401	10845	407462	16	591	UK Biobank	musculoskeletal
	Peripheral_enthesopathies_and_allied_syndromes	TET2	0.934864	0.41	0.763199	-0.067354	0.0824356					Overall	musculoskeletal
	Peripheral_enthesopathies_and_allied_syndromes	TET2	0.927559	0.38	0.79269	-0.0751984	0.0857907	10967	412244	138	5373	UK Biobank	musculoskeletal
	Peripheral_enthesopathies_and_allied_syndromes	TET2	1.02746	0.93	0.994159	0.0270936	0.297683	549	22977	12	454	MGB Biobank	musculoskeletal
	Peripheral_or_central_vertigo	Any expanded mCA	1.07355	0.7	0.915483	0.0709744	0.187061	965	446991	32	12351	UK Biobank	sense organs
	Peripheral_or_central_vertigo	Any expanded mCA	0.922671	0.0023	0.0157663	-0.080483	0.0263533	17105	576690	1849	67062	MVP	sense organs
	Peripheral_or_central_vertigo	Any expanded mCA	1.10466	0.58	0.891963	0.0995345	0.181599	664	49654	34	2303	BioVU	sense organs
	Peripheral_or_central_vertigo	Any expanded mCA	0.928715	0.0042	0.0280132	-0.073953	0.0258303					Overall	sense organs
	Peripheral_or_central_vertigo	Any mCA	0.938249	0.0025	0.0178858	-0.0637402	0.0210523					Overall	sense organs
	Peripheral_or_central_vertigo	Any mCA	1.09027	0.34	0.766225	0.0864257	0.0898269	965	446991	169	65782	UK Biobank	sense organs
	Peripheral_or_central_vertigo	Any mCA	1.26479	0.018	0.394688	0.234909	0.0993532	664	49654	138	7803	BioVU	sense organs
	Peripheral_or_central_vertigo	Any mCA	0.916479	8.7e-05	0.000863514	-0.0872162	0.0222188	17105	576690	2731	97103	MVP	sense organs
	Peripheral_or_central_vertigo	Any mCA	0.7379	0.48	0.967139	-0.303947	0.427901	37	21831	8	3655	MGB Biobank	sense organs
	Peripheral_or_central_vertigo	ASXL1	1.47945	0.22	0.569133	0.391669	0.318929					Overall	sense organs
	Peripheral_or_central_vertigo	ASXL1	1.47945	0.22	0.621171	0.391669	0.318929	921	424665	10	2664	UK Biobank	sense organs
	Peripheral_or_central_vertigo	Autosomal mCA	1.12892	0.45	0.823092	0.121263	0.160767	664	49654	43	2867	BioVU	sense organs
	Peripheral_or_central_vertigo	Autosomal mCA	1.0168	0.68	0.869878	0.0166645	0.0407204					Overall	sense organs
	Peripheral_or_central_vertigo	Autosomal mCA	1.14873	0.38	0.690258	0.138661	0.158199	965	446991	42	15286	UK Biobank	sense organs
	Peripheral_or_central_vertigo	Autosomal mCA	1.00065	0.99	0.993376	0.00064907	0.0437421	17105	576690	558	18759	MVP	sense organs
	Peripheral_or_central_vertigo	CHIP	0.832631	0.14	0.460573	-0.183165	0.122613					Overall	sense organs
	Peripheral_or_central_vertigo	CHIP	0.85117	0.22	0.595109	-0.161143	0.131861	973	450131	62	28130	UK Biobank	sense organs
	Peripheral_or_central_vertigo	CHIP	0.72336	0.33	0.913722	-0.323848	0.333284	82	29677	11	3037	MGB Biobank	sense organs
	Peripheral_or_central_vertigo	ChrX mCA	1.03111	0.7	0.965353	0.0306375	0.0805042					Overall	sense organs
	Peripheral_or_central_vertigo	ChrX mCA	1.15043	0.38	0.934958	0.140131	0.159914	603	241042	43	12218	UK Biobank	sense organs
	Peripheral_or_central_vertigo	ChrX mCA	0.779741	0.053	0.938161	-0.248793	0.128402	2239	51709	65	1773	MVP	sense organs
	Peripheral_or_central_vertigo	ChrX mCA	1.32233	0.042	0.672829	0.279395	0.137636	454	27809	62	2914	BioVU	sense organs
	Peripheral_or_central_vertigo	ChrY mCA	1.36667	0.1	0.833672	0.312376	0.191108	210	21845	42	2586	BioVU	sense organs
	Peripheral_or_central_vertigo	ChrY mCA	1.05964	0.65	0.935023	0.0579258	0.127211	362	205949	94	41157	UK Biobank	sense organs
	Peripheral_or_central_vertigo	ChrY mCA	0.901529	1.5e-05	0.000145551	-0.103663	0.0239321					Overall	sense organs
	Peripheral_or_central_vertigo	ChrY mCA	0.890662	2.5e-06	2.65875e-05	-0.115791	0.0245869	14866	524981	2213	80972	MVP	sense organs
	Peripheral_or_central_vertigo	ChrY mCA	0.541573	0.32	0.968313	-0.613277	0.622676	15	10083	4	2137	MGB Biobank	sense organs
	Peripheral_or_central_vertigo	DDR	0.830814	0.75	0.900539	-0.185349	0.578561					Overall	sense organs
	Peripheral_or_central_vertigo	DDR	0.830814	0.75	0.938635	-0.185349	0.578561	914	423453	3	1452	UK Biobank	sense organs
	Peripheral_or_central_vertigo	DNMT3A	0.747367	0.088	0.545519	-0.291199	0.170533					Overall	sense organs
	Peripheral_or_central_vertigo	DNMT3A	0.759476	0.13	0.647243	-0.275127	0.183099	942	437537	31	15536	UK Biobank	sense organs
	Peripheral_or_central_vertigo	DNMT3A	0.672751	0.4	0.972689	-0.39638	0.468397	82	29677	5	1439	MGB Biobank	sense organs
	Peripheral_or_central_vertigo	Expanded ASXL1	1.14229	0.79	0.950986	0.133036	0.502113					Overall	sense organs
	Peripheral_or_central_vertigo	Expanded ASXL1	1.14229	0.79	0.952043	0.133036	0.502113	915	423335	4	1334	UK Biobank	sense organs
	Peripheral_or_central_vertigo	Expanded Autosomal mCA	1.26684	0.48	0.734104	0.236528	0.335728	965	446991	9	2967	UK Biobank	sense organs
	Peripheral_or_central_vertigo	Expanded Autosomal mCA	0.987048	0.83	0.928022	-0.0130367	0.0604539					Overall	sense organs
	Peripheral_or_central_vertigo	Expanded Autosomal mCA	0.792859	0.43	0.835427	-0.23211	0.292924	664	49654	12	1199	BioVU	sense organs
	Peripheral_or_central_vertigo	Expanded Autosomal mCA	0.988371	0.85	0.957374	-0.0116972	0.0628576	17105	576690	262	9085	MVP	sense organs
	Peripheral_or_central_vertigo	Expanded CHIP	0.90499	0.55	0.772796	-0.0998311	0.168666					Overall	sense organs
	Peripheral_or_central_vertigo	Expanded CHIP	0.648892	0.36	0.861504	-0.432489	0.472602	82	29677	5	1467	MGB Biobank	sense organs
	Peripheral_or_central_vertigo	Expanded CHIP	0.950016	0.78	0.902169	-0.0512763	0.180557	943	434737	32	12736	UK Biobank	sense organs
	Peripheral_or_central_vertigo	Expanded ChrX mCA	0.680468	0.072	0.590247	-0.384975	0.214244					Overall	sense organs
	Peripheral_or_central_vertigo	Expanded ChrX mCA	0.652492	0.057	0.82769	-0.426956	0.224754	2239	51709	20	709	MVP	sense organs
	Peripheral_or_central_vertigo	Expanded ChrY mCA	1.19213	0.42	0.91371	0.175741	0.220179	362	205949	25	9136	UK Biobank	sense organs
	Peripheral_or_central_vertigo	Expanded ChrY mCA	1.71413	0.032	0.721128	0.538905	0.251548	210	21845	20	1015	BioVU	sense organs
	Peripheral_or_central_vertigo	Expanded ChrY mCA	0.916976	0.0019	0.0122677	-0.0866744	0.027886					Overall	sense organs
	Peripheral_or_central_vertigo	Expanded ChrY mCA	0.905816	0.00047	0.00346272	-0.0989186	0.0282896	14866	524981	1603	58996	MVP	sense organs
	Peripheral_or_central_vertigo	Expanded DDR	1.51192	0.56	0.743007	0.413384	0.708165					Overall	sense organs
	Peripheral_or_central_vertigo	Expanded DNMT3A	0.88967	0.62	0.904182	-0.116905	0.232577					Overall	sense organs
	Peripheral_or_central_vertigo	Expanded DNMT3A	0.80499	0.72	0.950032	-0.216926	0.59522	82	29677	3	704	MGB Biobank	sense organs
	Peripheral_or_central_vertigo	Expanded DNMT3A	0.905849	0.7	0.952012	-0.0988824	0.252663	927	428540	16	6539	UK Biobank	sense organs
	Peripheral_or_central_vertigo	Expanded TET2	0.895995	0.79	0.886465	-0.10982	0.410078					Overall	sense organs
	Peripheral_or_central_vertigo	Expanded TET2	0.895995	0.79	0.894031	-0.10982	0.410078	917	424427	6	2426	UK Biobank	sense organs
	Peripheral_or_central_vertigo	Splice	1.40223	0.63	0.73315	0.338066	0.708585					Overall	sense organs
	Peripheral_or_central_vertigo	TET2	0.949319	0.83	0.967954	-0.0520099	0.245379					Overall	sense organs
	Peripheral_or_central_vertigo	TET2	1.02467	0.93	0.992276	0.0243736	0.260711	926	427570	15	5569	UK Biobank	sense organs
	Peripheral_retinal_degenerations	Any expanded mCA	1.04552	0.19	0.420878	0.0445186	0.0343288	8689	588695	1160	68342	MVP	sense organs
	Peripheral_retinal_degenerations	Any expanded mCA	0.758304	0.59	0.897071	-0.27667	0.516345	130	50782	4	2365	BioVU	sense organs
	Peripheral_retinal_degenerations	Any expanded mCA	0.940011	0.9	0.979021	-0.0618634	0.471092	147	447808	5	12373	UK Biobank	sense organs
	Peripheral_retinal_degenerations	Any expanded mCA	1.04347	0.21	0.471798	0.0425531	0.034163					Overall	sense organs
	Peripheral_retinal_degenerations	Any mCA	1.02635	0.37	0.642602	0.0260051	0.0291115					Overall	sense organs
	Peripheral_retinal_degenerations	Any mCA	1.02971	0.32	0.554938	0.0292766	0.0295247	8689	588695	1648	99037	MVP	sense organs
	Peripheral_retinal_degenerations	Any mCA	1.00146	1	0.997574	0.00146132	0.249906	130	50782	20	8057	BioVU	sense organs
	Peripheral_retinal_degenerations	Any mCA	0.840082	0.48	0.833818	-0.174256	0.244132	147	447808	22	65931	UK Biobank	sense organs
	Peripheral_retinal_degenerations	Autosomal mCA	1.41509	0.3	0.778492	0.347193	0.334784	130	50782	10	2952	BioVU	sense organs
	Peripheral_retinal_degenerations	Autosomal mCA	0.999834	1	0.998813	-0.000166147	0.0603719	8689	588695	297	19200	MVP	sense organs
	Peripheral_retinal_degenerations	Autosomal mCA	0.946367	0.9	0.969742	-0.0551243	0.456278	147	447808	5	15328	UK Biobank	sense organs
	Peripheral_retinal_degenerations	Autosomal mCA	1.00972	0.87	0.950482	0.00967524	0.0589162					Overall	sense organs
	Peripheral_retinal_degenerations	CHIP	0.538093	0.18	0.546163	-0.619724	0.457315	138	450963	5	28182	UK Biobank	sense organs
	Peripheral_retinal_degenerations	CHIP	0.797107	0.55	0.825783	-0.226766	0.383176					Overall	sense organs
	Peripheral_retinal_degenerations	CHIP	2.01201	0.32	0.911881	0.699136	0.70198	12	30489	3	3181	MGB Biobank	sense organs
	Peripheral_retinal_degenerations	ChrX mCA	0.962985	0.84	0.992847	-0.037717	0.187353	850	53933	31	1833	MVP	sense organs
	Peripheral_retinal_degenerations	ChrX mCA	0.844898	0.67	0.96165	-0.168539	0.398042	77	28611	7	3030	BioVU	sense organs
	Peripheral_retinal_degenerations	ChrX mCA	0.940406	0.72	0.965665	-0.0614436	0.169514					Overall	sense organs
	Peripheral_retinal_degenerations	ChrY mCA	1.02387	0.46	0.650562	0.0235909	0.0317666					Overall	sense organs
	Peripheral_retinal_degenerations	ChrY mCA	0.94728	0.85	0.984637	-0.0541603	0.288922	82	206219	17	41233	UK Biobank	sense organs
	Peripheral_retinal_degenerations	ChrY mCA	0.641952	0.42	0.961561	-0.443242	0.554042	53	22171	4	2661	BioVU	sense organs
	Peripheral_retinal_degenerations	ChrY mCA	1.02645	0.41	0.582982	0.0261041	0.0320137	7839	534762	1392	82495	MVP	sense organs
	Peripheral_retinal_degenerations	DDR	4.08349	0.049	0.210615	1.40695	0.714245					Overall	sense organs
	Peripheral_retinal_degenerations	DNMT3A	0.962163	0.94	0.992576	-0.0385709	0.535664					Overall	sense organs
	Peripheral_retinal_degenerations	Expanded Autosomal mCA	1.02475	0.97	0.993337	0.0244475	0.587031	130	50782	3	1228	BioVU	sense organs
	Peripheral_retinal_degenerations	Expanded Autosomal mCA	0.986969	0.88	0.948883	-0.0131165	0.0847459					Overall	sense organs
	Peripheral_retinal_degenerations	Expanded Autosomal mCA	0.98618	0.87	0.964273	-0.013916	0.0856431	8689	588695	144	9306	MVP	sense organs
	Peripheral_retinal_degenerations	Expanded CHIP	0.973505	0.96	0.985417	-0.0268527	0.537855					Overall	sense organs
	Peripheral_retinal_degenerations	Expanded ChrX mCA	0.863369	0.64	0.964854	-0.146913	0.318372					Overall	sense organs
	Peripheral_retinal_degenerations	Expanded ChrX mCA	0.863369	0.64	0.99887	-0.146913	0.318372	850	53933	11	721	MVP	sense organs
	Peripheral_retinal_degenerations	Expanded ChrY mCA	1.05056	0.17	0.39406	0.0493237	0.0362619					Overall	sense organs
	Peripheral_retinal_degenerations	Expanded ChrY mCA	1.05056	0.17	0.347988	0.0493237	0.0362619	7839	534762	1037	60076	MVP	sense organs
	Peripheral_retinal_degenerations	Expanded DDR	11.2469	0.00071	0.00634019	2.4201	0.715159					Overall	sense organs
	Peripheral_vascular_disease	Any expanded mCA	1.13297	0.0085	0.0484235	0.124839	0.0474245					Overall	circulatory system
	Peripheral_vascular_disease	Any expanded mCA	1.18932	0.003	0.0453612	0.173379	0.058358	5766	440600	357	11884	UK Biobank	circulatory system
	Peripheral_vascular_disease	Any expanded mCA	0.773881	0.21	0.785322	-0.256338	0.203046	485	20536	29	879	MGB Biobank	circulatory system
	Peripheral_vascular_disease	Any expanded mCA	1.08908	0.34	0.740013	0.0853324	0.0888261	2089	47164	146	2050	BioVU	circulatory system
	Peripheral_vascular_disease	Any mCA	1.09156	0.0014	0.0115955	0.0876093	0.0274764					Overall	circulatory system
	Peripheral_vascular_disease	Any mCA	1.13579	0.00011	0.00478572	0.127326	0.0329528	5766	440600	1419	64073	UK Biobank	circulatory system
	Peripheral_vascular_disease	Any mCA	1.02053	0.71	0.941423	0.0203262	0.0552584	2089	47164	450	7179	BioVU	circulatory system
	Peripheral_vascular_disease	Any mCA	0.901904	0.37	0.917542	-0.103247	0.114567	485	20536	117	3247	MGB Biobank	circulatory system
	Peripheral_vascular_disease	ASXL1	1.196	0.096	0.369885	0.178983	0.10748					Overall	circulatory system
	Peripheral_vascular_disease	ASXL1	1.20872	0.11	0.477327	0.189563	0.117562	5410	418718	74	2575	UK Biobank	circulatory system
	Peripheral_vascular_disease	ASXL1	1.13328	0.64	0.911676	0.125117	0.265261	757	27780	15	235	MGB Biobank	circulatory system
	Peripheral_vascular_disease	Autosomal mCA	1.12251	0.016	0.0933496	0.115567	0.0479131					Overall	circulatory system
	Peripheral_vascular_disease	Autosomal mCA	1.08718	0.31	0.778492	0.0835909	0.0824435	2089	47164	168	2657	BioVU	circulatory system
	Peripheral_vascular_disease	Autosomal mCA	0.972336	0.88	0.974972	-0.0280542	0.192237	485	20536	31	894	MGB Biobank	circulatory system
	Peripheral_vascular_disease	Autosomal mCA	1.16001	0.016	0.129508	0.14843	0.061849	5766	440600	276	14993	UK Biobank	circulatory system
	Peripheral_vascular_disease	CHIP	1.03877	0.38	0.715969	0.0380347	0.0429158					Overall	circulatory system
	Peripheral_vascular_disease	CHIP	1.12386	0.23	0.830142	0.116767	0.0971114	757	27780	141	2696	MGB Biobank	circulatory system
	Peripheral_vascular_disease	CHIP	1.01911	0.69	0.884658	0.018927	0.0478409	5818	443701	482	27558	UK Biobank	circulatory system
	Peripheral_vascular_disease	ChrX mCA	1.03986	0.51	0.940077	0.0390855	0.0599068					Overall	circulatory system
	Peripheral_vascular_disease	ChrX mCA	0.626926	0.095	0.708026	-0.466927	0.279832	226	11232	14	722	MGB Biobank	circulatory system
	Peripheral_vascular_disease	ChrX mCA	0.942917	0.56	0.941511	-0.0587773	0.100583	998	26908	113	2819	BioVU	circulatory system
	Peripheral_vascular_disease	ChrX mCA	1.14532	0.079	0.676516	0.135687	0.0773758	2536	238534	184	12037	UK Biobank	circulatory system
	Peripheral_vascular_disease	ChrY mCA	1.06084	0.14	0.643896	0.0590651	0.0397209	3230	202066	1045	39827	UK Biobank	circulatory system
	Peripheral_vascular_disease	ChrY mCA	0.900449	0.47	0.971288	-0.104862	0.145769	259	9304	81	1849	MGB Biobank	circulatory system
	Peripheral_vascular_disease	ChrY mCA	1.02909	0.73	0.971723	0.0286716	0.0815834	1091	20256	219	2203	BioVU	circulatory system
	Peripheral_vascular_disease	ChrY mCA	1.04528	0.2	0.395174	0.0442884	0.0346871					Overall	circulatory system
	Peripheral_vascular_disease	DDR	1.23402	0.41	0.762381	0.21028	0.255825	757	27780	16	242	MGB Biobank	circulatory system
	Peripheral_vascular_disease	DDR	1.08497	0.6	0.816266	0.0815559	0.15412					Overall	circulatory system
	Peripheral_vascular_disease	DDR	1.00826	0.97	0.996855	0.00822191	0.193093	5363	417564	27	1421	UK Biobank	circulatory system
	Peripheral_vascular_disease	DNMT3A	0.882742	0.068	0.536103	-0.124722	0.0683986	5560	431409	224	15266	UK Biobank	circulatory system
	Peripheral_vascular_disease	DNMT3A	0.936542	0.28	0.77943	-0.065561	0.0605539					Overall	circulatory system
	Peripheral_vascular_disease	DNMT3A	1.16054	0.25	0.965557	0.148884	0.130222	757	27780	68	1307	MGB Biobank	circulatory system
	Peripheral_vascular_disease	Expanded ASXL1	1.35149	0.041	0.243704	0.301209	0.147135	5383	417417	47	1274	UK Biobank	circulatory system
	Peripheral_vascular_disease	Expanded ASXL1	1.25773	0.1	0.344465	0.229309	0.141249					Overall	circulatory system
	Peripheral_vascular_disease	Expanded ASXL1	0.540191	0.22	0.614981	-0.615833	0.50445	757	27780	4	128	MGB Biobank	circulatory system
	Peripheral_vascular_disease	Expanded Autosomal mCA	1.17728	0.58	0.819357	0.16321	0.297285	485	20536	12	305	MGB Biobank	circulatory system
	Peripheral_vascular_disease	Expanded Autosomal mCA	1.00916	0.94	0.991106	0.00911948	0.131248	2089	47164	61	1120	BioVU	circulatory system
	Peripheral_vascular_disease	Expanded Autosomal mCA	1.14555	0.13	0.359911	0.135888	0.0886167					Overall	circulatory system
	Peripheral_vascular_disease	Expanded Autosomal mCA	1.29368	0.05	0.197858	0.25749	0.131335	5766	440600	59	2903	UK Biobank	circulatory system
	Peripheral_vascular_disease	Expanded CHIP	1.12135	0.076	0.263584	0.11453	0.0645505	5590	428582	254	12439	UK Biobank	circulatory system
	Peripheral_vascular_disease	Expanded CHIP	1.08968	0.14	0.376738	0.0858845	0.0586439					Overall	circulatory system
	Peripheral_vascular_disease	Expanded CHIP	0.951704	0.72	0.975164	-0.0495016	0.140333	757	27780	59	1302	MGB Biobank	circulatory system
	Peripheral_vascular_disease	Expanded ChrX mCA	0.619435	0.41	0.966719	-0.478947	0.578472	998	26908	3	145	BioVU	circulatory system
	Peripheral_vascular_disease	Expanded ChrX mCA	0.619435	0.41	0.87068	-0.478947	0.578472					Overall	circulatory system
	Peripheral_vascular_disease	Expanded ChrY mCA	0.640789	0.079	0.935628	-0.445055	0.253396	259	9304	19	553	MGB Biobank	circulatory system
	Peripheral_vascular_disease	Expanded ChrY mCA	1.05946	0.3	0.547982	0.0577611	0.0554178					Overall	circulatory system
	Peripheral_vascular_disease	Expanded ChrY mCA	1.07197	0.55	0.985312	0.0695002	0.116338	1091	20256	87	837	BioVU	circulatory system
	Peripheral_vascular_disease	Expanded ChrY mCA	1.09117	0.18	0.81645	0.0872483	0.0650733	3230	202066	303	8731	UK Biobank	circulatory system
	Peripheral_vascular_disease	Expanded DDR	1.3402	0.19	0.400369	0.292819	0.224816					Overall	circulatory system
	Peripheral_vascular_disease	Expanded DDR	1.59803	0.19	0.506441	0.468771	0.357513	757	27780	8	101	MGB Biobank	circulatory system
	Peripheral_vascular_disease	Expanded DDR	1.19451	0.54	0.772708	0.177734	0.289137	5348	416681	12	538	UK Biobank	circulatory system
	Peripheral_vascular_disease	Expanded DNMT3A	0.892418	0.26	0.745982	-0.113821	0.101623	5435	422566	99	6423	UK Biobank	circulatory system
	Peripheral_vascular_disease	Expanded DNMT3A	0.931988	0.43	0.798787	-0.0704358	0.0892176					Overall	circulatory system
	Peripheral_vascular_disease	Expanded DNMT3A	1.07835	0.69	0.944104	0.0754353	0.18634	757	27780	31	639	MGB Biobank	circulatory system
	Peripheral_vascular_disease	Expanded JAK2	3.81346	3.7e-06	3.72299e-05	1.33854	0.289191	5348	416364	12	221	UK Biobank	circulatory system
	Peripheral_vascular_disease	Expanded JAK2	3.81346	3.7e-06	3.95823e-05	1.33854	0.289191					Overall	circulatory system
	Peripheral_vascular_disease	Expanded Splice	1.44431	0.2	0.304736	0.367634	0.289294	5348	416545	12	402	UK Biobank	circulatory system
	Peripheral_vascular_disease	Expanded Splice	1.23881	0.41	0.517621	0.214148	0.259014					Overall	circulatory system
	Peripheral_vascular_disease	Expanded Splice	0.666279	0.49	0.674993	-0.406047	0.581526	757	27780	3	74	MGB Biobank	circulatory system
	Peripheral_vascular_disease	Expanded TET2	1.1578	0.31	0.589846	0.14652	0.145189	5384	418514	48	2371	UK Biobank	circulatory system
	Peripheral_vascular_disease	Expanded TET2	1.10492	0.44	0.664432	0.0997701	0.129254					Overall	circulatory system
	Peripheral_vascular_disease	Expanded TET2	0.924202	0.78	0.95523	-0.0788251	0.283779	757	27780	13	248	MGB Biobank	circulatory system
	Peripheral_vascular_disease	JAK2	3.69221	6.3e-06	5.96886e-05	1.30623	0.289174	5348	416371	12	228	UK Biobank	circulatory system
	Peripheral_vascular_disease	JAK2	3.19906	1.4e-05	0.000120543	1.16286	0.267799					Overall	circulatory system
	Peripheral_vascular_disease	Splice	1.66845	0.019	0.0511338	0.511897	0.219064	5357	416729	21	586	UK Biobank	circulatory system
	Peripheral_vascular_disease	Splice	1.43223	0.063	0.129499	0.35923	0.193561					Overall	circulatory system
	Peripheral_vascular_disease	Splice	0.831668	0.66	0.843097	-0.184322	0.413351	757	27780	6	120	MGB Biobank	circulatory system
	Peripheral_vascular_disease	TET2	1.03791	0.68	0.917907	0.0372049	0.0911904					Overall	circulatory system
	Peripheral_vascular_disease	TET2	1.04536	0.67	0.947805	0.0443579	0.104191	5430	421602	94	5459	UK Biobank	circulatory system
	Peripheral_vascular_disease	TET2	1.01388	0.94	0.994159	0.0137877	0.188519	757	27780	31	589	MGB Biobank	circulatory system
	Peripheral_vascular_disease_unspecified	Any expanded mCA	1.1647	0.089	0.431102	0.152466	0.0895935	1876	47744	145	2069	BioVU	circulatory system
	Peripheral_vascular_disease_unspecified	Any expanded mCA	0.882292	0.52	0.911746	-0.125233	0.192987	486	20893	33	890	MGB Biobank	circulatory system
	Peripheral_vascular_disease_unspecified	Any expanded mCA	0.987302	0.49	0.717807	-0.0127796	0.0186303	25420	536705	3897	58009	MVP	circulatory system
	Peripheral_vascular_disease_unspecified	Any expanded mCA	1.0013	0.94	0.982808	0.00129629	0.0174883					Overall	circulatory system
	Peripheral_vascular_disease_unspecified	Any expanded mCA	1.11318	0.099	0.450349	0.107225	0.0649392	3607	443294	301	11952	UK Biobank	circulatory system
	Peripheral_vascular_disease_unspecified	Any mCA	0.996103	0.81	0.895412	-0.00390461	0.0160036	25420	536705	5616	84979	MVP	circulatory system
	Peripheral_vascular_disease_unspecified	Any mCA	1.00778	0.94	0.997385	0.0077504	0.111618	486	20893	128	3313	MGB Biobank	circulatory system
	Peripheral_vascular_disease_unspecified	Any mCA	1.01577	0.27	0.529797	0.0156489	0.0142174					Overall	circulatory system
	Peripheral_vascular_disease_unspecified	Any mCA	1.03722	0.52	0.916766	0.0365416	0.0571105	1876	47744	426	7276	BioVU	circulatory system
	Peripheral_vascular_disease_unspecified	Any mCA	1.13118	0.0016	0.0409249	0.123258	0.039048	3607	443294	1094	64482	UK Biobank	circulatory system
	Peripheral_vascular_disease_unspecified	ASXL1	1.07467	0.56	0.828136	0.072015	0.123218					Overall	circulatory system
	Peripheral_vascular_disease_unspecified	ASXL1	1.06265	0.66	0.898003	0.0607699	0.139117	3352	421277	53	2600	UK Biobank	circulatory system
	Peripheral_vascular_disease_unspecified	ASXL1	1.11957	0.67	0.92027	0.112949	0.265424	744	28313	15	237	MGB Biobank	circulatory system
	Peripheral_vascular_disease_unspecified	Autosomal mCA	1.07638	0.0086	0.0598441	0.0735998	0.0280007					Overall	circulatory system
	Peripheral_vascular_disease_unspecified	Autosomal mCA	1.09438	0.63	0.960637	0.0901896	0.184957	486	20893	34	914	MGB Biobank	circulatory system
	Peripheral_vascular_disease_unspecified	Autosomal mCA	1.03779	0.26	0.624463	0.0370976	0.0329728	25420	536705	998	16672	MVP	circulatory system
	Peripheral_vascular_disease_unspecified	Autosomal mCA	1.11704	0.19	0.731767	0.11068	0.0849825	1876	47744	159	2687	BioVU	circulatory system
	Peripheral_vascular_disease_unspecified	Autosomal mCA	1.24898	0.0023	0.0298396	0.222327	0.0729399	3607	443294	200	15085	UK Biobank	circulatory system
	Peripheral_vascular_disease_unspecified	CHIP	1.14362	0.17	0.786563	0.134195	0.0969926	744	28313	142	2742	MGB Biobank	circulatory system
	Peripheral_vascular_disease_unspecified	CHIP	0.973419	0.65	0.864181	-0.0269411	0.0591175	3616	446441	317	27764	UK Biobank	circulatory system
	Peripheral_vascular_disease_unspecified	CHIP	1.01685	0.74	0.90454	0.0167059	0.0504799					Overall	circulatory system
	Peripheral_vascular_disease_unspecified	ChrX mCA	0.839958	0.49	0.932256	-0.174403	0.250442	223	11509	18	749	MGB Biobank	circulatory system
	Peripheral_vascular_disease_unspecified	ChrX mCA	0.947346	0.62	0.952701	-0.0540909	0.107795	836	27332	99	2871	BioVU	circulatory system
	Peripheral_vascular_disease_unspecified	ChrX mCA	1.2665	0.021	0.410728	0.236254	0.102453	1163	240244	107	12138	UK Biobank	circulatory system
	Peripheral_vascular_disease_unspecified	ChrX mCA	0.686097	0.028	0.879522	-0.376737	0.17107	1040	53342	36	1800	MVP	circulatory system
	Peripheral_vascular_disease_unspecified	ChrX mCA	1.00954	0.89	0.990365	0.00949959	0.0657322					Overall	circulatory system
	Peripheral_vascular_disease_unspecified	ChrY mCA	0.933647	0.63	0.971288	-0.0686568	0.143704	263	9384	85	1870	MGB Biobank	circulatory system
	Peripheral_vascular_disease_unspecified	ChrY mCA	1.05062	0.55	0.971723	0.0493761	0.0822489	1040	20412	217	2225	BioVU	circulatory system
	Peripheral_vascular_disease_unspecified	ChrY mCA	0.996645	0.84	0.900315	-0.00336022	0.017059	24380	483363	4852	70261	MVP	circulatory system
	Peripheral_vascular_disease_unspecified	ChrY mCA	1.08612	0.064	0.489194	0.0826078	0.0446619	2444	203050	856	40064	UK Biobank	circulatory system
	Peripheral_vascular_disease_unspecified	ChrY mCA	1.00822	0.6	0.763354	0.00818631	0.0155532					Overall	circulatory system
	Peripheral_vascular_disease_unspecified	DDR	1.15023	0.6	0.871856	0.139964	0.263869	744	28313	15	247	MGB Biobank	circulatory system
	Peripheral_vascular_disease_unspecified	DDR	0.91153	0.7	0.919487	-0.092631	0.236546	3317	420107	18	1430	UK Biobank	circulatory system
	Peripheral_vascular_disease_unspecified	DDR	1.01107	0.95	0.982077	0.0110048	0.176134					Overall	circulatory system
	Peripheral_vascular_disease_unspecified	DNMT3A	0.865374	0.088	0.567149	-0.144594	0.0847846	3445	434047	146	15370	UK Biobank	circulatory system
	Peripheral_vascular_disease_unspecified	DNMT3A	1.22654	0.11	0.885497	0.204197	0.12787	744	28313	71	1327	MGB Biobank	circulatory system
	Peripheral_vascular_disease_unspecified	DNMT3A	0.962637	0.59	0.919304	-0.0380794	0.0706626					Overall	circulatory system
	Peripheral_vascular_disease_unspecified	Expanded ASXL1	0.531087	0.21	0.608884	-0.632829	0.504516	744	28313	4	129	MGB Biobank	circulatory system
	Peripheral_vascular_disease_unspecified	Expanded ASXL1	1.0994	0.59	0.881556	0.0947628	0.175752	3332	419967	33	1290	UK Biobank	circulatory system
	Peripheral_vascular_disease_unspecified	Expanded ASXL1	1.01615	0.92	0.971785	0.0160229	0.165969					Overall	circulatory system
	Peripheral_vascular_disease_unspecified	Expanded Autosomal mCA	1.0658	0.63	0.924937	0.0637228	0.133716	1876	47744	59	1133	BioVU	circulatory system
	Peripheral_vascular_disease_unspecified	Expanded Autosomal mCA	1.07239	0.093	0.296955	0.0698872	0.041565					Overall	circulatory system
	Peripheral_vascular_disease_unspecified	Expanded Autosomal mCA	1.43388	0.017	0.0922299	0.360387	0.150789	3607	443294	45	2920	UK Biobank	circulatory system
	Peripheral_vascular_disease_unspecified	Expanded Autosomal mCA	1.32938	0.32	0.653219	0.284711	0.286492	486	20893	13	310	MGB Biobank	circulatory system
	Peripheral_vascular_disease_unspecified	Expanded Autosomal mCA	1.03836	0.42	0.72328	0.0376438	0.046288	25420	536705	489	7978	MVP	circulatory system
	Peripheral_vascular_disease_unspecified	Expanded CHIP	1.05458	0.5	0.728538	0.0531406	0.0792466	3468	431219	169	12542	UK Biobank	circulatory system
	Peripheral_vascular_disease_unspecified	Expanded CHIP	1.02953	0.67	0.853503	0.0291016	0.0690081					Overall	circulatory system
	Peripheral_vascular_disease_unspecified	Expanded CHIP	0.95474	0.74	0.97687	-0.0463161	0.140365	744	28313	59	1319	MGB Biobank	circulatory system
	Peripheral_vascular_disease_unspecified	Expanded ChrX mCA	0.743983	0.26	0.785329	-0.295737	0.259822					Overall	circulatory system
	Peripheral_vascular_disease_unspecified	Expanded ChrX mCA	0.71985	0.57	0.998327	-0.328713	0.578718	836	27332	3	149	BioVU	circulatory system
	Peripheral_vascular_disease_unspecified	Expanded ChrX mCA	0.750202	0.32	0.99887	-0.287413	0.290774	1040	53342	12	713	MVP	circulatory system
	Peripheral_vascular_disease_unspecified	Expanded ChrY mCA	1.14833	0.23	0.945823	0.138305	0.115525	1040	20412	89	840	BioVU	circulatory system
	Peripheral_vascular_disease_unspecified	Expanded ChrY mCA	1.00117	0.95	0.975613	0.00117176	0.0185245					Overall	circulatory system
	Peripheral_vascular_disease_unspecified	Expanded ChrY mCA	0.991633	0.67	0.809054	-0.00840187	0.0195213	24380	483363	3514	50787	MVP	circulatory system
	Peripheral_vascular_disease_unspecified	Expanded ChrY mCA	0.718556	0.17	0.935628	-0.330512	0.239063	263	9384	22	559	MGB Biobank	circulatory system
	Peripheral_vascular_disease_unspecified	Expanded ChrY mCA	1.11148	0.14	0.738499	0.105693	0.0711434	2444	203050	260	8783	UK Biobank	circulatory system
	Peripheral_vascular_disease_unspecified	Expanded DDR	1.35324	0.21	0.4322	0.302502	0.243816					Overall	circulatory system
	Peripheral_vascular_disease_unspecified	Expanded DDR	1.31549	0.39	0.673568	0.274209	0.31691	3309	419217	10	540	UK Biobank	circulatory system
	Peripheral_vascular_disease_unspecified	Expanded DDR	1.40993	0.37	0.701531	0.343539	0.381664	744	28313	7	103	MGB Biobank	circulatory system
	Peripheral_vascular_disease_unspecified	Expanded DNMT3A	0.858574	0.23	0.702293	-0.152483	0.126417	3363	425144	64	6467	UK Biobank	circulatory system
	Peripheral_vascular_disease_unspecified	Expanded DNMT3A	0.937732	0.54	0.861281	-0.0642908	0.104126					Overall	circulatory system
	Peripheral_vascular_disease_unspecified	Expanded DNMT3A	1.1295	0.51	0.890759	0.121772	0.18362	744	28313	32	644	MGB Biobank	circulatory system
	Peripheral_vascular_disease_unspecified	Expanded JAK2	3.42325	0.0012	0.00505215	1.23059	0.378664	3306	418904	7	227	UK Biobank	circulatory system
	Peripheral_vascular_disease_unspecified	Expanded JAK2	3.42325	0.0012	0.00509286	1.23059	0.378664					Overall	circulatory system
	Peripheral_vascular_disease_unspecified	Expanded Splice	0.80894	0.53	0.631028	-0.212031	0.334477					Overall	circulatory system
	Peripheral_vascular_disease_unspecified	Expanded Splice	0.673235	0.5	0.684549	-0.395661	0.581465	744	28313	3	74	MGB Biobank	circulatory system
	Peripheral_vascular_disease_unspecified	Expanded Splice	0.885838	0.77	0.847464	-0.121222	0.4089	3305	419085	6	408	UK Biobank	circulatory system
	Peripheral_vascular_disease_unspecified	Expanded TET2	1.32478	0.089	0.290289	0.281246	0.165567	3336	421062	37	2385	UK Biobank	circulatory system
	Peripheral_vascular_disease_unspecified	Expanded TET2	1.22377	0.15	0.391466	0.201937	0.141696					Overall	circulatory system
	Peripheral_vascular_disease_unspecified	Expanded TET2	0.984956	0.96	0.993514	-0.0151583	0.27393	744	28313	14	253	MGB Biobank	circulatory system
	Peripheral_vascular_disease_unspecified	JAK2	3.32726	0.0015	0.00655525	1.20215	0.378642	3306	418911	7	234	UK Biobank	circulatory system
	Peripheral_vascular_disease_unspecified	JAK2	2.72672	0.0027	0.0108301	1.0031	0.334077					Overall	circulatory system
	Peripheral_vascular_disease_unspecified	Splice	1.26215	0.4	0.529052	0.232814	0.278384	3312	419271	13	594	UK Biobank	circulatory system
	Peripheral_vascular_disease_unspecified	Splice	0.685978	0.4	0.701571	-0.37691	0.45186	744	28313	5	121	MGB Biobank	circulatory system
	Peripheral_vascular_disease_unspecified	Splice	1.06722	0.78	0.848929	0.0650597	0.237014					Overall	circulatory system
	Peripheral_vascular_disease_unspecified	TET2	1.10451	0.42	0.819573	0.0994015	0.124485	3365	424171	66	5494	UK Biobank	circulatory system
	Peripheral_vascular_disease_unspecified	TET2	1.06682	0.54	0.846452	0.0646785	0.104364					Overall	circulatory system
	Peripheral_vascular_disease_unspecified	TET2	0.982695	0.93	0.994159	-0.0174568	0.191458	744	28313	30	598	MGB Biobank	circulatory system
	Peritoneal_adhesions_(postoperative)_(postinfection)	Any expanded mCA	1.00243	0.97	0.987738	0.00242859	0.0658276	2784	606564	292	70843	MVP
	Peritoneal_adhesions_(postoperative)_(postinfection)	Any expanded mCA	1.00243	0.97	0.991032	0.00242859	0.0658276					Overall
	Peritoneal_adhesions_(postoperative)_(postinfection)	Any mCA	0.956114	0.42	0.683184	-0.0448781	0.0557553					Overall
	Peritoneal_adhesions_(postoperative)_(postinfection)	Any mCA	0.956114	0.42	0.643592	-0.0448781	0.0557553	2784	606564	427	102570	MVP
	Peritoneal_adhesions_(postoperative)_(postinfection)	Autosomal mCA	1.05831	0.6	0.833595	0.0566699	0.10955					Overall
	Peritoneal_adhesions_(postoperative)_(postinfection)	Autosomal mCA	1.05831	0.6	0.846137	0.0566699	0.10955	2784	606564	88	19817	MVP
	Peritoneal_adhesions_(postoperative)_(postinfection)	ChrX mCA	0.76651	0.39	0.919245	-0.265907	0.306535					Overall
	Peritoneal_adhesions_(postoperative)_(postinfection)	ChrX mCA	0.76651	0.39	0.968975	-0.265907	0.306535	422	55188	12	1897	MVP
	Peritoneal_adhesions_(postoperative)_(postinfection)	ChrY mCA	0.909215	0.12	0.282824	-0.0951734	0.0618119					Overall
	Peritoneal_adhesions_(postoperative)_(postinfection)	ChrY mCA	0.909215	0.12	0.25612	-0.0951734	0.0618119	2362	551376	344	85513	MVP
	Peritoneal_adhesions_(postoperative)_(postinfection)	Expanded Autosomal mCA	0.958909	0.8	0.934985	-0.0419589	0.166683	2784	606564	37	9605	MVP
	Peritoneal_adhesions_(postoperative)_(postinfection)	Expanded Autosomal mCA	0.958909	0.8	0.912705	-0.0419589	0.166683					Overall
	Peritoneal_adhesions_(postoperative)_(postinfection)	Expanded ChrX mCA	1.24398	0.57	0.947107	0.218318	0.381448					Overall
	Peritoneal_adhesions_(postoperative)_(postinfection)	Expanded ChrX mCA	1.24398	0.57	0.99887	0.218318	0.381448	422	55188	7	746	MVP
	Peritoneal_adhesions_(postoperative)_(postinfection)	Expanded ChrY mCA	0.951126	0.48	0.694469	-0.0501087	0.070808					Overall
	Peritoneal_adhesions_(postoperative)_(postinfection)	Expanded ChrY mCA	0.951126	0.48	0.665501	-0.0501087	0.070808	2362	551376	251	62331	MVP
	Peritoneal_adhesions_postoperative_postinfection_	Any expanded mCA	1.09708	0.25	0.689419	0.0926492	0.0811114	5012	441727	171	12182	UK Biobank	digestive
	Peritoneal_adhesions_postoperative_postinfection_	Any expanded mCA	1.08328	0.8	0.976694	0.0799943	0.310756	249	21757	12	989	MGB Biobank	digestive
	Peritoneal_adhesions_postoperative_postinfection_	Any expanded mCA	1.20478	0.18	0.621804	0.186293	0.137796	1121	49334	59	2295	BioVU	digestive
	Peritoneal_adhesions_postoperative_postinfection_	Any expanded mCA	1.12185	0.092	0.274544	0.114976	0.0681966					Overall	digestive
	Peritoneal_adhesions_postoperative_postinfection_	Any mCA	1.05185	0.21	0.676013	0.0505488	0.040204	5012	441727	839	64955	UK Biobank	digestive
	Peritoneal_adhesions_postoperative_postinfection_	Any mCA	0.906063	0.59	0.985936	-0.0986464	0.18442	249	21757	40	3659	MGB Biobank	digestive
	Peritoneal_adhesions_postoperative_postinfection_	Any mCA	1.03999	0.27	0.529797	0.0392155	0.0356396					Overall	digestive
	Peritoneal_adhesions_postoperative_postinfection_	Any mCA	1.01813	0.83	0.975477	0.0179669	0.0847529	1121	49334	176	7830	BioVU	digestive
	Peritoneal_adhesions_postoperative_postinfection_	ASXL1	1.06823	0.68	0.879985	0.0660067	0.159252					Overall	digestive
	Peritoneal_adhesions_postoperative_postinfection_	ASXL1	1.06231	0.71	0.918252	0.0604447	0.165468	4787	419627	37	2631	UK Biobank	digestive
	Peritoneal_adhesions_postoperative_postinfection_	ASXL1	1.14556	0.82	0.971974	0.135894	0.58654	305	29732	3	290	MGB Biobank	digestive
	Peritoneal_adhesions_postoperative_postinfection_	Autosomal mCA	1.05834	0.66	0.910071	0.0567057	0.128188	1121	49334	67	2864	BioVU	digestive
	Peritoneal_adhesions_postoperative_postinfection_	Autosomal mCA	0.883239	0.71	0.960637	-0.12416	0.328861	249	21757	10	986	MGB Biobank	digestive
	Peritoneal_adhesions_postoperative_postinfection_	Autosomal mCA	1.00885	0.91	0.96982	0.00880822	0.0753016	5012	441727	184	15100	UK Biobank	digestive
	Peritoneal_adhesions_postoperative_postinfection_	Autosomal mCA	1.01577	0.81	0.927319	0.0156465	0.0636983					Overall	digestive
	Peritoneal_adhesions_postoperative_postinfection_	CHIP	1.03019	0.57	0.831069	0.0297453	0.0528679					Overall	digestive
	Peritoneal_adhesions_postoperative_postinfection_	CHIP	1.02881	0.61	0.841786	0.0283994	0.0549475	5111	444756	361	27760	UK Biobank	digestive
	Peritoneal_adhesions_postoperative_postinfection_	CHIP	1.04762	0.81	0.981031	0.0465223	0.194002	305	29732	32	3079	MGB Biobank	digestive
	Peritoneal_adhesions_postoperative_postinfection_	ChrX mCA	0.996659	0.98	0.998947	-0.00334684	0.132376	634	27765	64	2946	BioVU	digestive
	Peritoneal_adhesions_postoperative_postinfection_	ChrX mCA	1.06996	0.4	0.951195	0.0676246	0.0804215	2875	237841	168	12045	UK Biobank	digestive
	Peritoneal_adhesions_postoperative_postinfection_	ChrX mCA	1.04186	0.54	0.94584	0.0410067	0.0675804					Overall	digestive
	Peritoneal_adhesions_postoperative_postinfection_	ChrX mCA	0.837926	0.63	0.943571	-0.176826	0.370783	129	11733	8	788	MGB Biobank	digestive
	Peritoneal_adhesions_postoperative_postinfection_	ChrY mCA	0.992813	0.89	0.990525	-0.00721283	0.0532135	2137	203886	525	40653	UK Biobank	digestive
	Peritoneal_adhesions_postoperative_postinfection_	ChrY mCA	0.981501	0.9	0.986819	-0.0186724	0.156419	487	21569	55	2594	BioVU	digestive
	Peritoneal_adhesions_postoperative_postinfection_	ChrY mCA	1.00216	0.99	0.99925	0.00215917	0.249205	120	10024	25	2141	MGB Biobank	digestive
	Peritoneal_adhesions_postoperative_postinfection_	ChrY mCA	0.992045	0.87	0.926396	-0.00798689	0.0493792					Overall	digestive
	Peritoneal_adhesions_postoperative_postinfection_	DDR	1.04879	0.84	0.933273	0.0476367	0.230034					Overall	digestive
	Peritoneal_adhesions_postoperative_postinfection_	DDR	1.04879	0.84	0.965698	0.0476367	0.230034	4769	418428	19	1432	UK Biobank	digestive
	Peritoneal_adhesions_postoperative_postinfection_	DNMT3A	1.09791	0.17	0.68384	0.0934129	0.067666					Overall	digestive
	Peritoneal_adhesions_postoperative_postinfection_	DNMT3A	1.0917	0.21	0.735159	0.0877382	0.070329	4963	432315	213	15319	UK Biobank	digestive
	Peritoneal_adhesions_postoperative_postinfection_	DNMT3A	1.17835	0.51	0.977279	0.164117	0.248248	305	29732	18	1455	MGB Biobank	digestive
	Peritoneal_adhesions_postoperative_postinfection_	Expanded ASXL1	0.888773	0.64	0.904626	-0.117913	0.250867	4766	418317	16	1321	UK Biobank	digestive
	Peritoneal_adhesions_postoperative_postinfection_	Expanded ASXL1	0.943123	0.8	0.950986	-0.058558	0.236743					Overall	digestive
	Peritoneal_adhesions_postoperative_postinfection_	Expanded Autosomal mCA	1.42663	0.035	0.361977	0.355316	0.168639	1121	49334	37	1185	BioVU	digestive
	Peritoneal_adhesions_postoperative_postinfection_	Expanded Autosomal mCA	0.947024	0.76	0.889352	-0.0544311	0.174983	5012	441727	33	2932	UK Biobank	digestive
	Peritoneal_adhesions_postoperative_postinfection_	Expanded Autosomal mCA	1.1568	0.22	0.498192	0.145654	0.118892					Overall	digestive
	Peritoneal_adhesions_postoperative_postinfection_	Expanded Autosomal mCA	0.868542	0.81	0.947536	-0.140939	0.584932	249	21757	3	322	MGB Biobank	digestive
	Peritoneal_adhesions_postoperative_postinfection_	Expanded CHIP	1.06684	0.39	0.652343	0.0647014	0.0750116					Overall	digestive
	Peritoneal_adhesions_postoperative_postinfection_	Expanded CHIP	1.05944	0.46	0.70777	0.0577372	0.078228	4921	429560	171	12564	UK Biobank	digestive
	Peritoneal_adhesions_postoperative_postinfection_	Expanded CHIP	1.15512	0.59	0.935478	0.144203	0.26431	305	29732	16	1487	MGB Biobank	digestive
	Peritoneal_adhesions_postoperative_postinfection_	Expanded ChrX mCA	1.41449	0.49	0.931942	0.34677	0.502109					Overall	digestive
	Peritoneal_adhesions_postoperative_postinfection_	Expanded ChrX mCA	1.41449	0.49	0.99156	0.34677	0.502109	634	27765	4	151	BioVU	digestive
	Peritoneal_adhesions_postoperative_postinfection_	Expanded ChrY mCA	1.06065	0.49	0.703755	0.0588781	0.0856536					Overall	digestive
	Peritoneal_adhesions_postoperative_postinfection_	Expanded ChrY mCA	1.06611	0.5	0.928472	0.0640139	0.0942567	2137	203886	135	9007	UK Biobank	digestive
	Peritoneal_adhesions_postoperative_postinfection_	Expanded ChrY mCA	0.866901	0.57	0.985312	-0.14283	0.249136	487	21569	18	1021	BioVU	digestive
	Peritoneal_adhesions_postoperative_postinfection_	Expanded ChrY mCA	1.505	0.26	0.935628	0.408796	0.361901	120	10024	10	649	MGB Biobank	digestive
	Peritoneal_adhesions_postoperative_postinfection_	Expanded DDR	1.21628	0.58	0.760274	0.195798	0.353991					Overall	digestive
	Peritoneal_adhesions_postoperative_postinfection_	Expanded DDR	1.21628	0.58	0.786583	0.195798	0.353991	4758	417536	8	540	UK Biobank	digestive
	Peritoneal_adhesions_postoperative_postinfection_	Expanded DNMT3A	1.08791	0.41	0.777775	0.0842627	0.101845					Overall	digestive
	Peritoneal_adhesions_postoperative_postinfection_	Expanded DNMT3A	1.08606	0.44	0.855674	0.0825575	0.106105	4841	423445	91	6449	UK Biobank	digestive
	Peritoneal_adhesions_postoperative_postinfection_	Expanded DNMT3A	1.10985	0.77	0.96121	0.104229	0.36307	305	29732	8	720	MGB Biobank	digestive
	Peritoneal_adhesions_postoperative_postinfection_	Expanded JAK2	1.5831	0.36	0.483033	0.459386	0.500328					Overall	digestive
	Peritoneal_adhesions_postoperative_postinfection_	Expanded JAK2	1.5831	0.36	0.498872	0.459386	0.500328	4754	417223	4	227	UK Biobank	digestive
	Peritoneal_adhesions_postoperative_postinfection_	Expanded Splice	0.615934	0.4	0.511921	-0.484616	0.577736					Overall	digestive
	Peritoneal_adhesions_postoperative_postinfection_	Expanded Splice	0.615934	0.4	0.529	-0.484616	0.577736	4753	417411	3	415	UK Biobank	digestive
	Peritoneal_adhesions_postoperative_postinfection_	Expanded TET2	1.13776	0.43	0.656943	0.129065	0.163288					Overall	digestive
	Peritoneal_adhesions_postoperative_postinfection_	Expanded TET2	1.09978	0.58	0.789271	0.0951089	0.172373	4784	419389	34	2393	UK Biobank	digestive
	Peritoneal_adhesions_postoperative_postinfection_	Expanded TET2	1.53103	0.4	0.847418	0.425938	0.50968	305	29732	4	285	MGB Biobank	digestive
	Peritoneal_adhesions_postoperative_postinfection_	JAK2	1.52905	0.4	0.526044	0.424645	0.50032					Overall	digestive
	Peritoneal_adhesions_postoperative_postinfection_	JAK2	1.52905	0.4	0.53545	0.424645	0.50032	4754	417230	4	234	UK Biobank	digestive
	Peritoneal_adhesions_postoperative_postinfection_	Splice	0.681288	0.39	0.512451	-0.38377	0.447714					Overall	digestive
	Peritoneal_adhesions_postoperative_postinfection_	Splice	0.681288	0.39	0.518464	-0.38377	0.447714	4755	417606	5	610	UK Biobank	digestive
	Peritoneal_adhesions_postoperative_postinfection_	TET2	1.04927	0.68	0.950738	0.0480925	0.118131	4823	422494	73	5498	UK Biobank	digestive
	Peritoneal_adhesions_postoperative_postinfection_	TET2	1.03286	0.78	0.954708	0.032329	0.11438					Overall	digestive
	Peritoneal_adhesions_postoperative_postinfection_	TET2	0.815388	0.66	0.955411	-0.204091	0.457489	305	29732	5	677	MGB Biobank	digestive
	Peritoneal_or_intestinal_adhesions	Any expanded mCA	1.0156	0.87	0.942782	0.0154799	0.097182	1034	611051	146	71292	MVP	digestive
	Peritoneal_or_intestinal_adhesions	Any expanded mCA	1.03333	0.68	0.857498	0.03279	0.0796822					Overall	digestive
	Peritoneal_or_intestinal_adhesions	Any expanded mCA	1.10699	0.52	0.855532	0.101641	0.156561	1144	446542	47	12326	UK Biobank	digestive
	Peritoneal_or_intestinal_adhesions	Any expanded mCA	0.944178	0.85	0.980756	-0.0574407	0.30404	254	50594	12	2356	BioVU	digestive
	Peritoneal_or_intestinal_adhesions	Any mCA	0.550081	0.24	0.916203	-0.59769	0.511769	37	22274	5	3749	MGB Biobank	digestive
	Peritoneal_or_intestinal_adhesions	Any mCA	1.138	0.098	0.501735	0.129272	0.0781184	1144	446542	236	65676	UK Biobank	digestive
	Peritoneal_or_intestinal_adhesions	Any mCA	1.04239	0.62	0.775781	0.0415114	0.0825803	1034	611051	215	103234	MVP	digestive
	Peritoneal_or_intestinal_adhesions	Any mCA	0.895598	0.54	0.919351	-0.110264	0.181798	254	50594	38	8031	BioVU	digestive
	Peritoneal_or_intestinal_adhesions	Any mCA	1.06485	0.24	0.503505	0.0628369	0.0538709					Overall	digestive
	Peritoneal_or_intestinal_adhesions	ASXL1	1.4159	0.21	0.559187	0.347765	0.280159					Overall	digestive
	Peritoneal_or_intestinal_adhesions	ASXL1	1.4159	0.21	0.616093	0.347765	0.280159	1066	424261	13	2657	UK Biobank	digestive
	Peritoneal_or_intestinal_adhesions	Autosomal mCA	1.08399	0.43	0.716202	0.0806447	0.101241					Overall	digestive
	Peritoneal_or_intestinal_adhesions	Autosomal mCA	0.818716	0.49	0.842972	-0.200018	0.289521	254	50594	13	2950	BioVU	digestive
	Peritoneal_or_intestinal_adhesions	Autosomal mCA	1.15468	0.31	0.640394	0.143822	0.142302	1144	446542	52	15264	UK Biobank	digestive
	Peritoneal_or_intestinal_adhesions	Autosomal mCA	1.09084	0.6	0.846137	0.0869454	0.166091	1034	611051	40	19951	MVP	digestive
	Peritoneal_or_intestinal_adhesions	CHIP	1.10988	0.33	0.694417	0.104251	0.107265	1149	449680	96	28076	UK Biobank	digestive
	Peritoneal_or_intestinal_adhesions	CHIP	1.09924	0.36	0.707883	0.0946183	0.104374					Overall	digestive
	Peritoneal_or_intestinal_adhesions	CHIP	0.926022	0.87	0.981031	-0.0768578	0.452567	51	30386	6	3168	MGB Biobank	digestive
	Peritoneal_or_intestinal_adhesions	ChrX mCA	1.0079	0.99	0.99816	0.00786955	0.513443	102	56072	6	1924	MVP	digestive
	Peritoneal_or_intestinal_adhesions	ChrX mCA	1.02246	0.89	0.999371	0.0222094	0.164969	622	240833	40	12208	UK Biobank	digestive
	Peritoneal_or_intestinal_adhesions	ChrX mCA	0.773811	0.38	0.907133	-0.256428	0.29094	154	28489	13	3018	BioVU	digestive
	Peritoneal_or_intestinal_adhesions	ChrX mCA	0.95915	0.76	0.976342	-0.0417075	0.138208					Overall	digestive
	Peritoneal_or_intestinal_adhesions	ChrY mCA	1.18751	0.088	0.551434	0.171857	0.100578	522	205709	160	41072	UK Biobank	digestive
	Peritoneal_or_intestinal_adhesions	ChrY mCA	1.70714	0.092	0.822021	0.53482	0.317021	100	22105	15	2646	BioVU	digestive
	Peritoneal_or_intestinal_adhesions	ChrY mCA	1.10895	0.11	0.269015	0.10341	0.0654854					Overall	digestive
	Peritoneal_or_intestinal_adhesions	ChrY mCA	2.03756	0.34	0.969287	0.711755	0.745672	13	10233	4	2184	MGB Biobank	digestive
	Peritoneal_or_intestinal_adhesions	ChrY mCA	1.00428	0.96	0.977179	0.00427439	0.0903181	932	554979	175	86045	MVP	digestive
	Peritoneal_or_intestinal_adhesions	DDR	1.10714	0.82	0.924149	0.101783	0.448605					Overall	digestive
	Peritoneal_or_intestinal_adhesions	DDR	1.10714	0.82	0.963756	0.101783	0.448605	1058	423054	5	1450	UK Biobank	digestive
	Peritoneal_or_intestinal_adhesions	DNMT3A	1.24193	0.096	0.556983	0.21667	0.13017					Overall	digestive
	Peritoneal_or_intestinal_adhesions	DNMT3A	1.25782	0.085	0.567149	0.229382	0.133262	1113	437104	60	15500	UK Biobank	digestive
	Peritoneal_or_intestinal_adhesions	DNMT3A	0.953345	0.94	0.988099	-0.0477787	0.607803	51	30386	3	1497	MGB Biobank	digestive
	Peritoneal_or_intestinal_adhesions	Expanded ASXL1	2.25243	0.0077	0.077987	0.812012	0.304645					Overall	digestive
	Peritoneal_or_intestinal_adhesions	Expanded ASXL1	2.25243	0.0077	0.0891492	0.812012	0.304645	1064	422927	11	1323	UK Biobank	digestive
	Peritoneal_or_intestinal_adhesions	Expanded Autosomal mCA	1.40469	0.026	0.126009	0.339819	0.152136					Overall	digestive
	Peritoneal_or_intestinal_adhesions	Expanded Autosomal mCA	1.75123	0.032	0.1435	0.560319	0.260917	1144	446542	15	2958	UK Biobank	digestive
	Peritoneal_or_intestinal_adhesions	Expanded Autosomal mCA	1.13196	0.59	0.840097	0.123953	0.228689	1034	611051	21	9667	MVP	digestive
	Peritoneal_or_intestinal_adhesions	Expanded Autosomal mCA	1.54404	0.18	0.649705	0.434404	0.32625	254	50594	10	1221	BioVU	digestive
	Peritoneal_or_intestinal_adhesions	Expanded CHIP	1.51091	0.0018	0.0167822	0.412714	0.13253	1114	434301	61	12697	UK Biobank	digestive
	Peritoneal_or_intestinal_adhesions	Expanded CHIP	1.48179	0.0024	0.0206947	0.393253	0.129556					Overall	digestive
	Peritoneal_or_intestinal_adhesions	Expanded CHIP	0.9745	0.97	0.993172	-0.0258304	0.615021	51	30386	3	1530	MGB Biobank	digestive
	Peritoneal_or_intestinal_adhesions	Expanded ChrX mCA	1.42173	0.62	0.959513	0.351877	0.715075					Overall	digestive
	Peritoneal_or_intestinal_adhesions	Expanded ChrY mCA	0.963802	0.68	0.840286	-0.0368692	0.0907369					Overall	digestive
	Peritoneal_or_intestinal_adhesions	Expanded ChrY mCA	0.973877	0.8	0.896036	-0.0264708	0.104254	932	554979	125	62718	MVP	digestive
	Peritoneal_or_intestinal_adhesions	Expanded ChrY mCA	0.951097	0.8	0.978249	-0.0501388	0.193427	522	205709	32	9122	UK Biobank	digestive
	Peritoneal_or_intestinal_adhesions	Expanded ChrY mCA	0.772761	0.67	0.985312	-0.257786	0.605756	100	22105	3	1040	BioVU	digestive
	Peritoneal_or_intestinal_adhesions	Expanded DDR	1.18117	0.81	0.901961	0.166503	0.708067					Overall	digestive
	Peritoneal_or_intestinal_adhesions	Expanded DNMT3A	1.55171	0.015	0.162402	0.439358	0.180028					Overall	digestive
	Peritoneal_or_intestinal_adhesions	Expanded DNMT3A	1.55171	0.015	0.189219	0.439358	0.180028	1085	428125	32	6521	UK Biobank	digestive
	Peritoneal_or_intestinal_adhesions	Expanded JAK2	3.2254	0.098	0.181602	1.17106	0.708151					Overall	digestive
	Peritoneal_or_intestinal_adhesions	Expanded Splice	2.31317	0.15	0.235333	0.838621	0.578949					Overall	digestive
	Peritoneal_or_intestinal_adhesions	Expanded Splice	2.31317	0.15	0.2435	0.838621	0.578949	1056	422019	3	415	UK Biobank	digestive
	Peritoneal_or_intestinal_adhesions	Expanded TET2	1.42102	0.25	0.504897	0.351377	0.303634					Overall	digestive
	Peritoneal_or_intestinal_adhesions	Expanded TET2	1.42102	0.25	0.5386	0.351377	0.303634	1064	424025	11	2421	UK Biobank	digestive
	Peritoneal_or_intestinal_adhesions	JAK2	3.13029	0.11	0.197051	1.14113	0.708126					Overall	digestive
	Peritoneal_or_intestinal_adhesions	Splice	2.02955	0.16	0.267918	0.707813	0.501878					Overall	digestive
	Peritoneal_or_intestinal_adhesions	Splice	2.02955	0.16	0.269335	0.707813	0.501878	1057	422215	4	611	UK Biobank	digestive
	Peritoneal_or_intestinal_adhesions	TET2	0.94608	0.83	0.989705	-0.0554286	0.252235	1069	427167	16	5563	UK Biobank	digestive
	Peritoneal_or_intestinal_adhesions	TET2	0.988784	0.96	0.997184	-0.0112793	0.238911					Overall	digestive
	Peritonitis_and_retroperitoneal_infections	Any expanded mCA	0.71216	0.52	0.911746	-0.339452	0.526929	121	22009	4	1009	MGB Biobank	digestive
	Peritonitis_and_retroperitoneal_infections	Any expanded mCA	0.975872	0.89	0.981143	-0.0244236	0.172542	832	49645	37	2319	BioVU	digestive
	Peritonitis_and_retroperitoneal_infections	Any expanded mCA	1.00276	0.99	0.999442	0.00275983	0.15334	1093	446583	49	12316	UK Biobank	digestive
	Peritonitis_and_retroperitoneal_infections	Any expanded mCA	0.990371	0.82	0.928778	-0.00967565	0.0420627					Overall	digestive
	Peritonitis_and_retroperitoneal_infections	Any expanded mCA	0.992728	0.87	0.942782	-0.00729816	0.045385	5534	603670	619	70553	MVP	digestive
	Peritonitis_and_retroperitoneal_infections	Any mCA	0.814115	0.053	0.659069	-0.205653	0.106209	832	49645	108	7907	BioVU	digestive
	Peritonitis_and_retroperitoneal_infections	Any mCA	0.978593	0.57	0.751048	-0.0216397	0.038237	5534	603670	917	102109	MVP	digestive
	Peritonitis_and_retroperitoneal_infections	Any mCA	0.96984	0.35	0.617957	-0.030624	0.0325685					Overall	digestive
	Peritonitis_and_retroperitoneal_infections	Any mCA	1.04698	0.57	0.873267	0.0459141	0.0798749	1093	446583	226	65678	UK Biobank	digestive
	Peritonitis_and_retroperitoneal_infections	Any mCA	0.797472	0.41	0.949948	-0.226308	0.273025	121	22009	18	3705	MGB Biobank	digestive
	Peritonitis_and_retroperitoneal_infections	ASXL1	0.977119	0.95	0.9871	-0.0231469	0.335817	1012	424309	9	2663	UK Biobank	digestive
	Peritonitis_and_retroperitoneal_infections	ASXL1	0.994914	0.99	0.992999	-0.00509928	0.304379					Overall	digestive
	Peritonitis_and_retroperitoneal_infections	Autosomal mCA	0.950496	0.74	0.926183	-0.0507708	0.154188	832	49645	46	2895	BioVU	digestive
	Peritonitis_and_retroperitoneal_infections	Autosomal mCA	1.25878	0.1	0.376367	0.230146	0.141255	1093	446583	53	15262	UK Biobank	digestive
	Peritonitis_and_retroperitoneal_infections	Autosomal mCA	1.08607	0.85	0.974566	0.0825629	0.427888	121	22009	6	1004	MGB Biobank	digestive
	Peritonitis_and_retroperitoneal_infections	Autosomal mCA	1.11084	0.081	0.278201	0.105117	0.0601962					Overall	digestive
	Peritonitis_and_retroperitoneal_infections	Autosomal mCA	1.11342	0.15	0.484316	0.10744	0.0748843	5534	603670	192	19728	MVP	digestive
	Peritonitis_and_retroperitoneal_infections	CHIP	1.22144	0.039	0.226221	0.200027	0.0969737					Overall	digestive
	Peritonitis_and_retroperitoneal_infections	CHIP	1.24164	0.041	0.236081	0.216431	0.106152	1102	449716	99	28070	UK Biobank	digestive
	Peritonitis_and_retroperitoneal_infections	CHIP	1.12443	0.62	0.971189	0.11728	0.238411	180	30012	22	3115	MGB Biobank	digestive
	Peritonitis_and_retroperitoneal_infections	ChrX mCA	0.675948	0.043	0.672829	-0.391639	0.19321	411	28065	29	2984	BioVU	digestive
	Peritonitis_and_retroperitoneal_infections	ChrX mCA	1.2803	0.16	0.805915	0.247092	0.175391	480	241047	36	12217	UK Biobank	digestive
	Peritonitis_and_retroperitoneal_infections	ChrX mCA	0.695519	0.55	0.934348	-0.363097	0.601615	55	11943	3	802	MGB Biobank	digestive
	Peritonitis_and_retroperitoneal_infections	ChrX mCA	1.0447	0.69	0.963766	0.0437338	0.110716					Overall	digestive
	Peritonitis_and_retroperitoneal_infections	ChrX mCA	1.43351	0.11	0.968975	0.360126	0.226338	383	55663	21	1913	MVP	digestive
	Peritonitis_and_retroperitoneal_infections	ChrY mCA	0.934171	0.7	0.971723	-0.0680959	0.174288	421	21580	44	2602	BioVU	digestive
	Peritonitis_and_retroperitoneal_infections	ChrY mCA	0.946191	0.58	0.926753	-0.055311	0.0990288	613	205536	152	41070	UK Biobank	digestive
	Peritonitis_and_retroperitoneal_infections	ChrY mCA	0.959823	0.91	0.99925	-0.0410065	0.353271	66	10066	12	2156	MGB Biobank	digestive
	Peritonitis_and_retroperitoneal_infections	ChrY mCA	0.935279	0.11	0.242437	-0.0669106	0.0423168	5151	548007	732	85119	MVP	digestive
	Peritonitis_and_retroperitoneal_infections	ChrY mCA	0.937083	0.085	0.219781	-0.0649838	0.0377603					Overall	digestive
	Peritonitis_and_retroperitoneal_infections	DDR	0.959463	0.92	0.968722	-0.0413814	0.411197					Overall	digestive
	Peritonitis_and_retroperitoneal_infections	DDR	0.927217	0.88	0.974017	-0.0755679	0.501344	1007	423095	4	1449	UK Biobank	digestive
	Peritonitis_and_retroperitoneal_infections	DNMT3A	1.11372	0.43	0.860244	0.107704	0.135438					Overall	digestive
	Peritonitis_and_retroperitoneal_infections	DNMT3A	1.13971	0.37	0.88054	0.130778	0.146905	1052	437157	49	15511	UK Biobank	digestive
	Peritonitis_and_retroperitoneal_infections	DNMT3A	0.977232	0.95	0.988099	-0.0230312	0.349678	180	30012	9	1477	MGB Biobank	digestive
	Peritonitis_and_retroperitoneal_infections	Expanded ASXL1	1.56253	0.19	0.453008	0.446308	0.336732					Overall	digestive
	Peritonitis_and_retroperitoneal_infections	Expanded ASXL1	1.40596	0.37	0.731185	0.340721	0.380629	1010	422976	7	1330	UK Biobank	digestive
	Peritonitis_and_retroperitoneal_infections	Expanded Autosomal mCA	1.32992	0.35	0.613491	0.285115	0.304053	1093	446583	11	2961	UK Biobank	digestive
	Peritonitis_and_retroperitoneal_infections	Expanded Autosomal mCA	1.26103	0.0077	0.0490622	0.231925	0.0869959					Overall	digestive
	Peritonitis_and_retroperitoneal_infections	Expanded Autosomal mCA	1.26794	0.02	0.139086	0.23739	0.101837	5534	603670	102	9556	MVP	digestive
	Peritonitis_and_retroperitoneal_infections	Expanded Autosomal mCA	1.20545	0.37	0.816665	0.186855	0.208708	832	49645	24	1196	BioVU	digestive
	Peritonitis_and_retroperitoneal_infections	Expanded CHIP	1.40281	0.0088	0.0553463	0.338477	0.12925					Overall	digestive
	Peritonitis_and_retroperitoneal_infections	Expanded CHIP	1.39654	0.02	0.0992543	0.334001	0.143174	1055	434350	52	12704	UK Biobank	digestive
	Peritonitis_and_retroperitoneal_infections	Expanded CHIP	1.43074	0.23	0.804159	0.35819	0.300464	180	30012	13	1506	MGB Biobank	digestive
	Peritonitis_and_retroperitoneal_infections	Expanded ChrX mCA	1.56421	0.21	0.771398	0.447383	0.357871					Overall	digestive
	Peritonitis_and_retroperitoneal_infections	Expanded ChrX mCA	1.56421	0.21	0.99887	0.447383	0.357871	383	55663	8	749	MVP	digestive
	Peritonitis_and_retroperitoneal_infections	Expanded ChrY mCA	0.950127	0.3	0.496308	-0.05116	0.0490891	5151	548007	521	62080	MVP	digestive
	Peritonitis_and_retroperitoneal_infections	Expanded ChrY mCA	0.950802	0.78	0.977154	-0.0504492	0.179437	613	205536	37	9110	UK Biobank	digestive
	Peritonitis_and_retroperitoneal_infections	Expanded ChrY mCA	0.943563	0.21	0.44789	-0.0580926	0.0467342					Overall	digestive
	Peritonitis_and_retroperitoneal_infections	Expanded ChrY mCA	0.724954	0.27	0.945823	-0.321648	0.290909	421	21580	13	1028	BioVU	digestive
	Peritonitis_and_retroperitoneal_infections	Expanded DDR	1.26048	0.74	0.86073	0.231494	0.708141					Overall	digestive
	Peritonitis_and_retroperitoneal_infections	Expanded DNMT3A	1.36198	0.091	0.437095	0.308941	0.182933					Overall	digestive
	Peritonitis_and_retroperitoneal_infections	Expanded DNMT3A	1.40732	0.086	0.461621	0.34169	0.199284	1029	428170	26	6524	UK Biobank	digestive
	Peritonitis_and_retroperitoneal_infections	Expanded DNMT3A	1.14292	0.77	0.96121	0.133582	0.461149	180	30012	5	727	MGB Biobank	digestive
	Peritonitis_and_retroperitoneal_infections	Expanded JAK2	5.21947	0.0043	0.0142076	1.6524	0.578647					Overall	digestive
	Peritonitis_and_retroperitoneal_infections	Expanded JAK2	5.21947	0.0043	0.0149189	1.6524	0.578647	1006	421878	3	232	UK Biobank	digestive
	Peritonitis_and_retroperitoneal_infections	Expanded Splice	2.56564	0.064	0.120044	0.942209	0.50806					Overall	digestive
	Peritonitis_and_retroperitoneal_infections	Expanded TET2	2.07958	0.0022	0.0268427	0.732168	0.239165					Overall	digestive
	Peritonitis_and_retroperitoneal_infections	Expanded TET2	1.99894	0.01	0.0710783	0.692615	0.269805	1017	424061	14	2415	UK Biobank	digestive
	Peritonitis_and_retroperitoneal_infections	Expanded TET2	2.40426	0.09	0.550406	0.877243	0.516726	180	30012	4	292	MGB Biobank	digestive
	Peritonitis_and_retroperitoneal_infections	JAK2	5.05759	0.0051	0.0171862	1.62089	0.578619					Overall	digestive
	Peritonitis_and_retroperitoneal_infections	JAK2	5.05759	0.0051	0.0178918	1.62089	0.578619	1006	421885	3	239	UK Biobank	digestive
	Peritonitis_and_retroperitoneal_infections	Splice	2.59613	0.013	0.0363938	0.954024	0.382137					Overall	digestive
	Peritonitis_and_retroperitoneal_infections	Splice	2.58262	0.035	0.0833123	0.948805	0.449454	1008	422255	5	609	UK Biobank	digestive
	Peritonitis_and_retroperitoneal_infections	TET2	1.86299	0.00099	0.0241657	0.62218	0.188861	1032	427192	29	5546	UK Biobank	digestive
	Peritonitis_and_retroperitoneal_infections	TET2	1.76323	0.0012	0.0289833	0.567149	0.174988					Overall	digestive
	Peritonitis_and_retroperitoneal_infections	TET2	1.26277	0.62	0.937447	0.233307	0.465166	180	30012	5	687	MGB Biobank	digestive
	Pernicious_anemia	Any expanded mCA	0.908162	0.27	0.541304	-0.0963328	0.0878305					Overall	hematopoietic
	Pernicious_anemia	Any expanded mCA	0.852026	0.62	0.908881	-0.160138	0.318471	220	50588	11	2345	BioVU	hematopoietic
	Pernicious_anemia	Any expanded mCA	0.737736	0.15	0.52019	-0.30417	0.209298	985	446866	25	12348	UK Biobank	hematopoietic
	Pernicious_anemia	Any expanded mCA	0.944626	0.58	0.771581	-0.0569658	0.102808	965	610546	129	71138	MVP	hematopoietic
	Pernicious_anemia	Any expanded mCA	1.84242	0.35	0.826475	0.611081	0.654973	40	22246	3	1009	MGB Biobank	hematopoietic
	Pernicious_anemia	Any mCA	0.829187	0.049	0.356985	-0.18731	0.0952669	985	446866	143	65796	UK Biobank	hematopoietic
	Pernicious_anemia	Any mCA	0.934135	0.25	0.510676	-0.0681347	0.0594952					Overall	hematopoietic
	Pernicious_anemia	Any mCA	1.04665	0.79	0.958605	0.0455971	0.175206	220	50588	44	8000	BioVU	hematopoietic
	Pernicious_anemia	Any mCA	1.43436	0.36	0.916203	0.360717	0.390977	40	22246	10	3734	MGB Biobank	hematopoietic
	Pernicious_anemia	Any mCA	0.981735	0.83	0.907003	-0.0184339	0.0866426	965	610546	193	103043	MVP	hematopoietic
	Pernicious_anemia	ASXL1	0.643481	0.33	0.677453	-0.440862	0.449147					Overall	hematopoietic
	Pernicious_anemia	ASXL1	0.643481	0.33	0.741375	-0.440862	0.449147	949	424530	5	2669	UK Biobank	hematopoietic
	Pernicious_anemia	Autosomal mCA	0.806226	0.27	0.630676	-0.215392	0.194518	965	610546	28	19922	MVP	hematopoietic
	Pernicious_anemia	Autosomal mCA	1.11789	0.67	0.912923	0.111446	0.258551	220	50588	17	2933	BioVU	hematopoietic
	Pernicious_anemia	Autosomal mCA	0.802124	0.07	0.258824	-0.220492	0.121725					Overall	hematopoietic
	Pernicious_anemia	Autosomal mCA	0.640814	0.028	0.180005	-0.445017	0.202884	985	446866	25	15296	UK Biobank	hematopoietic
	Pernicious_anemia	CHIP	0.719229	0.46	0.943379	-0.329575	0.447245	55	30297	6	3157	MGB Biobank	hematopoietic
	Pernicious_anemia	CHIP	1.0153	0.9	0.9556	0.0151882	0.118495	1022	449961	78	28100	UK Biobank	hematopoietic
	Pernicious_anemia	CHIP	0.992602	0.95	0.981936	-0.00742509	0.114543					Overall	hematopoietic
	Pernicious_anemia	ChrX mCA	1.26195	0.71	0.944286	0.23266	0.624304	27	12013	3	804	MGB Biobank	hematopoietic
	Pernicious_anemia	ChrX mCA	1.19619	0.45	0.928054	0.17914	0.235337	164	28426	21	3001	BioVU	hematopoietic
	Pernicious_anemia	ChrX mCA	1.02884	0.82	0.98053	0.0284356	0.12857					Overall	hematopoietic
	Pernicious_anemia	ChrX mCA	1.24087	0.61	0.990204	0.215809	0.421517	133	55975	8	1923	MVP	hematopoietic
	Pernicious_anemia	ChrX mCA	0.907449	0.57	0.963912	-0.0971181	0.170882	642	240905	37	12217	UK Biobank	hematopoietic
	Pernicious_anemia	ChrY mCA	0.839788	0.18	0.696446	-0.174606	0.129188	343	205961	88	41161	UK Biobank	hematopoietic
	Pernicious_anemia	ChrY mCA	1.79981	0.34	0.968313	0.587683	0.610995	13	10233	6	2175	MGB Biobank	hematopoietic
	Pernicious_anemia	ChrY mCA	0.986609	0.88	0.929079	-0.0134814	0.0927713	832	554571	167	85857	MVP	hematopoietic
	Pernicious_anemia	ChrY mCA	0.594555	0.18	0.867599	-0.519942	0.384537	56	22162	9	2647	BioVU	hematopoietic
	Pernicious_anemia	ChrY mCA	0.927473	0.31	0.510196	-0.0752919	0.0734124					Overall	hematopoietic
	Pernicious_anemia	DDR	2.11137	0.021	0.122844	0.747336	0.323383					Overall	hematopoietic
	Pernicious_anemia	DDR	3.32419	0.051	0.289028	1.20123	0.616716	55	30297	3	308	MGB Biobank	hematopoietic
	Pernicious_anemia	DDR	1.7775	0.13	0.432092	0.575208	0.379783	951	423308	7	1447	UK Biobank	hematopoietic
	Pernicious_anemia	DNMT3A	0.928511	0.65	0.930385	-0.0741726	0.161943					Overall	hematopoietic
	Pernicious_anemia	DNMT3A	0.928511	0.65	0.948336	-0.0741726	0.161943	984	437382	40	15521	UK Biobank	hematopoietic
	Pernicious_anemia	Expanded ASXL1	0.48953	0.31	0.609032	-0.714309	0.708595					Overall	hematopoietic
	Pernicious_anemia	Expanded Autosomal mCA	1.34395	0.42	0.835427	0.29561	0.364381	220	50588	8	1214	BioVU	hematopoietic
	Pernicious_anemia	Expanded Autosomal mCA	0.698682	0.22	0.557218	-0.35856	0.293001	965	610546	12	9654	MVP	hematopoietic
	Pernicious_anemia	Expanded Autosomal mCA	0.770608	0.53	0.761248	-0.260576	0.410106	985	446866	6	2968	UK Biobank	hematopoietic
	Pernicious_anemia	Expanded Autosomal mCA	0.869984	0.49	0.736241	-0.139281	0.199499					Overall	hematopoietic
	Pernicious_anemia	Expanded CHIP	0.895446	0.52	0.751421	-0.110433	0.170712					Overall	hematopoietic
	Pernicious_anemia	Expanded CHIP	0.910234	0.6	0.787889	-0.0940539	0.177817	977	434589	33	12728	UK Biobank	hematopoietic
	Pernicious_anemia	Expanded CHIP	0.738445	0.62	0.9485	-0.303209	0.610032	55	30297	3	1519	MGB Biobank	hematopoietic
	Pernicious_anemia	Expanded ChrX mCA	1.11666	0.88	0.981325	0.110345	0.713263					Overall	hematopoietic
	Pernicious_anemia	Expanded ChrX mCA	1.11666	0.88	0.99887	0.110345	0.713263	133	55975	3	755	MVP	hematopoietic
	Pernicious_anemia	Expanded ChrY mCA	0.489442	0.24	0.945823	-0.71449	0.607521	56	22162	3	1037	BioVU	hematopoietic
	Pernicious_anemia	Expanded ChrY mCA	0.612225	0.051	0.485812	-0.490655	0.251494	343	205961	18	9137	UK Biobank	hematopoietic
	Pernicious_anemia	Expanded ChrY mCA	0.876537	0.18	0.396682	-0.131776	0.0974455					Overall	hematopoietic
	Pernicious_anemia	Expanded ChrY mCA	0.952934	0.65	0.796979	-0.0482094	0.10734	832	554571	118	62559	MVP	hematopoietic
	Pernicious_anemia	Expanded DDR	1.38363	0.65	0.805387	0.324711	0.708172					Overall	hematopoietic
	Pernicious_anemia	Expanded DNMT3A	0.953008	0.84	0.96591	-0.0481325	0.238447					Overall	hematopoietic
	Pernicious_anemia	Expanded DNMT3A	0.953008	0.84	0.978178	-0.0481325	0.238447	962	428395	18	6534	UK Biobank	hematopoietic
	Pernicious_anemia	Expanded Splice	1.78999	0.41	0.520481	0.58221	0.708629					Overall	hematopoietic
	Pernicious_anemia	Expanded TET2	0.565299	0.26	0.512946	-0.5704	0.501446					Overall	hematopoietic
	Pernicious_anemia	Expanded TET2	0.565299	0.26	0.541484	-0.5704	0.501446	948	424287	4	2426	UK Biobank	hematopoietic
	Pernicious_anemia	Splice	1.806	0.31	0.430181	0.591114	0.579234					Overall	hematopoietic
	Pernicious_anemia	Splice	1.806	0.31	0.436007	0.591114	0.579234	947	422475	3	614	UK Biobank	hematopoietic
	Pernicious_anemia	TET2	0.982509	0.95	0.992276	-0.017646	0.260622	959	427424	15	5563	UK Biobank	hematopoietic
	Pernicious_anemia	TET2	0.982509	0.95	0.997184	-0.017646	0.260622					Overall	hematopoietic
	Persistent_vomiting	Any mCA	0.924943	0.75	0.895923	-0.0780228	0.244699					Overall	symptoms
	Persistent_vomiting	Any mCA	0.924943	0.75	0.954784	-0.0780228	0.244699	164	50698	20	8055	BioVU	symptoms
	Persistent_vomiting	Autosomal mCA	0.619304	0.3	0.591539	-0.47916	0.458914					Overall	symptoms
	Persistent_vomiting	Autosomal mCA	0.619304	0.3	0.778492	-0.47916	0.458914	164	50698	5	2956	BioVU	symptoms
	Persistent_vomiting	ChrX mCA	1.12321	0.72	0.962159	0.11619	0.320595	101	28543	11	3018	BioVU	symptoms
	Persistent_vomiting	ChrX mCA	1.12321	0.72	0.965665	0.11619	0.320595					Overall	symptoms
	Persistent_vomiting	ChrY mCA	1.12691	0.83	0.974885	0.119483	0.568197	63	22155	4	2666	BioVU	symptoms
	Persistent_vomiting	ChrY mCA	1.12691	0.83	0.911002	0.119483	0.568197					Overall	symptoms
	Personal_history_of_allergy_to_medicinal_agents	Any expanded mCA	1.15925	0.31	0.577326	0.147775	0.144265					Overall
	Personal_history_of_allergy_to_medicinal_agents	Any expanded mCA	1.15925	0.31	0.559522	0.147775	0.144265	560	609030	62	71116	MVP
	Personal_history_of_allergy_to_medicinal_agents	Any mCA	1.11868	0.35	0.589372	0.112153	0.120984	560	609030	93	102978	MVP
	Personal_history_of_allergy_to_medicinal_agents	Any mCA	1.11868	0.35	0.624688	0.112153	0.120984					Overall
	Personal_history_of_allergy_to_medicinal_agents	Autosomal mCA	1.28829	0.27	0.567415	0.253315	0.230732					Overall
	Personal_history_of_allergy_to_medicinal_agents	Autosomal mCA	1.28829	0.27	0.631823	0.253315	0.230732	560	609030	20	19914	MVP
	Personal_history_of_allergy_to_medicinal_agents	ChrX mCA	0.597347	0.47	0.929305	-0.515257	0.717124					Overall
	Personal_history_of_allergy_to_medicinal_agents	ChrY mCA	1.12842	0.37	0.572675	0.120821	0.134248					Overall
	Personal_history_of_allergy_to_medicinal_agents	ChrY mCA	1.12842	0.37	0.54023	0.120821	0.134248	466	553321	76	85822	MVP
	Personal_history_of_allergy_to_medicinal_agents	Expanded Autosomal mCA	1.10829	0.77	0.924921	0.102819	0.359032	560	609030	8	9657	MVP
	Personal_history_of_allergy_to_medicinal_agents	Expanded Autosomal mCA	1.10829	0.77	0.90024	0.102819	0.359032					Overall
	Personal_history_of_allergy_to_medicinal_agents	Expanded ChrY mCA	1.1906	0.26	0.49891	0.174462	0.154004					Overall
	Personal_history_of_allergy_to_medicinal_agents	Expanded ChrY mCA	1.1906	0.26	0.452409	0.174462	0.154004	466	553321	55	62552	MVP
	Personal_history_of_diseases_of_blood_and_blood_forming_organs	Any expanded mCA	1.39173	0.14	0.361579	0.33055	0.222459					Overall	hematopoietic
	Personal_history_of_diseases_of_blood_and_blood_forming_organs	Any expanded mCA	1.39173	0.14	0.501176	0.33055	0.222459	608	447347	23	12359	UK Biobank	hematopoietic
	Personal_history_of_diseases_of_blood_and_blood_forming_organs	Any mCA	1.11452	0.36	0.629166	0.10842	0.118045					Overall	hematopoietic
	Personal_history_of_diseases_of_blood_and_blood_forming_organs	Any mCA	1.11452	0.36	0.780254	0.10842	0.118045	608	447347	96	65858	UK Biobank	hematopoietic
	Personal_history_of_diseases_of_blood_and_blood_forming_organs	ASXL1	2.38266	0.01	0.116653	0.868217	0.337975					Overall	hematopoietic
	Personal_history_of_diseases_of_blood_and_blood_forming_organs	ASXL1	2.38266	0.01	0.15536	0.868217	0.337975	567	425022	9	2663	UK Biobank	hematopoietic
	Personal_history_of_diseases_of_blood_and_blood_forming_organs	Autosomal mCA	1.35512	0.12	0.354369	0.30389	0.194179					Overall	hematopoietic
	Personal_history_of_diseases_of_blood_and_blood_forming_organs	Autosomal mCA	1.35512	0.12	0.393682	0.30389	0.194179	608	447347	28	15301	UK Biobank	hematopoietic
	Personal_history_of_diseases_of_blood_and_blood_forming_organs	CHIP	1.26086	0.12	0.43167	0.231793	0.148794					Overall	hematopoietic
	Personal_history_of_diseases_of_blood_and_blood_forming_organs	CHIP	1.26086	0.12	0.44842	0.231793	0.148794	608	450495	50	28136	UK Biobank	hematopoietic
	Personal_history_of_diseases_of_blood_and_blood_forming_organs	ChrX mCA	1.07344	0.76	0.976342	0.070869	0.232727					Overall	hematopoietic
	Personal_history_of_diseases_of_blood_and_blood_forming_organs	ChrX mCA	1.07344	0.76	0.987369	0.070869	0.232727	365	241278	20	12240	UK Biobank	hematopoietic
	Personal_history_of_diseases_of_blood_and_blood_forming_organs	ChrY mCA	0.987636	0.94	0.966729	-0.012441	0.164668					Overall	hematopoietic
	Personal_history_of_diseases_of_blood_and_blood_forming_organs	ChrY mCA	0.987636	0.94	0.991947	-0.012441	0.164668	243	206069	53	41202	UK Biobank	hematopoietic
	Personal_history_of_diseases_of_blood_and_blood_forming_organs	DNMT3A	1.13034	0.55	0.902513	0.122522	0.205352					Overall	hematopoietic
	Personal_history_of_diseases_of_blood_and_blood_forming_organs	DNMT3A	1.13034	0.55	0.917858	0.122522	0.205352	583	437900	25	15541	UK Biobank	hematopoietic
	Personal_history_of_diseases_of_blood_and_blood_forming_organs	Expanded ASXL1	2.11101	0.14	0.398824	0.747166	0.503934					Overall	hematopoietic
	Personal_history_of_diseases_of_blood_and_blood_forming_organs	Expanded ASXL1	2.11101	0.14	0.450792	0.747166	0.503934	562	423692	4	1333	UK Biobank	hematopoietic
	Personal_history_of_diseases_of_blood_and_blood_forming_organs	Expanded Autosomal mCA	1.23768	0.64	0.827807	0.21324	0.450061					Overall	hematopoietic
	Personal_history_of_diseases_of_blood_and_blood_forming_organs	Expanded Autosomal mCA	1.23768	0.64	0.826862	0.21324	0.450061	608	447347	5	2970	UK Biobank	hematopoietic
	Personal_history_of_diseases_of_blood_and_blood_forming_organs	Expanded CHIP	1.45448	0.064	0.225794	0.374648	0.201995					Overall	hematopoietic
	Personal_history_of_diseases_of_blood_and_blood_forming_organs	Expanded CHIP	1.45448	0.064	0.236707	0.374648	0.201995	584	435093	26	12734	UK Biobank	hematopoietic
	Personal_history_of_diseases_of_blood_and_blood_forming_organs	Expanded ChrY mCA	1.32941	0.3	0.551908	0.284734	0.275285					Overall	hematopoietic
	Personal_history_of_diseases_of_blood_and_blood_forming_organs	Expanded ChrY mCA	1.32941	0.3	0.873347	0.284734	0.275285	243	206069	16	9145	UK Biobank	hematopoietic
	Personal_history_of_diseases_of_blood_and_blood_forming_organs	Expanded DNMT3A	1.29363	0.38	0.760719	0.257451	0.292677					Overall	hematopoietic
	Personal_history_of_diseases_of_blood_and_blood_forming_organs	Expanded DNMT3A	1.29363	0.38	0.823615	0.257451	0.292677	570	428899	12	6540	UK Biobank	hematopoietic
	Personal_history_of_diseases_of_blood_and_blood_forming_organs	Expanded JAK2	10.382	5.4e-05	0.000369216	2.34008	0.5798	561	422591	3	232	UK Biobank	hematopoietic
	Personal_history_of_diseases_of_blood_and_blood_forming_organs	Expanded JAK2	10.382	5.4e-05	0.0003843	2.34008	0.5798					Overall	hematopoietic
	Personal_history_of_diseases_of_blood_and_blood_forming_organs	Expanded TET2	1.75746	0.17	0.415725	0.563869	0.411529					Overall	hematopoietic
	Personal_history_of_diseases_of_blood_and_blood_forming_organs	Expanded TET2	1.75746	0.17	0.450663	0.563869	0.411529	564	424783	6	2424	UK Biobank	hematopoietic
	Personal_history_of_diseases_of_blood_and_blood_forming_organs	JAK2	10.0931	6.7e-05	0.00044778	2.31185	0.57976					Overall	hematopoietic
	Personal_history_of_diseases_of_blood_and_blood_forming_organs	JAK2	10.0931	6.7e-05	0.000448563	2.31185	0.57976	561	422598	3	239	UK Biobank	hematopoietic
	Personal_history_of_diseases_of_blood_and_blood_forming_organs	Splice	2.6992	0.16	0.27187	0.992955	0.709882					Overall	hematopoietic
	Personal_history_of_diseases_of_blood_and_blood_forming_organs	TET2	1.27512	0.45	0.783601	0.243038	0.319727					Overall	hematopoietic
	Personal_history_of_diseases_of_blood_and_blood_forming_organs	TET2	1.27512	0.45	0.829448	0.243038	0.319727	568	427931	10	5572	UK Biobank	hematopoietic
	Personal_history_of_diseases_of_blood_and_blood-forming_organs	Any expanded mCA	0.914673	0.36	0.639654	-0.0891887	0.0981169					Overall
	Personal_history_of_diseases_of_blood_and_blood-forming_organs	Any expanded mCA	0.914673	0.36	0.617319	-0.0891887	0.0981169	1133	611174	138	71325	MVP
	Personal_history_of_diseases_of_blood_and_blood-forming_organs	Any mCA	0.929539	0.38	0.654959	-0.0730663	0.0837381					Overall
	Personal_history_of_diseases_of_blood_and_blood-forming_organs	Any mCA	0.929539	0.38	0.614062	-0.0730663	0.0837381	1133	611174	199	103280	MVP
	Personal_history_of_diseases_of_blood_and_blood-forming_organs	Autosomal mCA	1.37251	0.025	0.126468	0.31664	0.141513					Overall
	Personal_history_of_diseases_of_blood_and_blood-forming_organs	Autosomal mCA	1.37251	0.025	0.178163	0.31664	0.141513	1133	611174	55	19951	MVP
	Personal_history_of_diseases_of_blood_and_blood-forming_organs	ChrX mCA	0.88471	0.79	0.976342	-0.122495	0.456111					Overall
	Personal_history_of_diseases_of_blood_and_blood-forming_organs	ChrX mCA	0.88471	0.79	0.992847	-0.122495	0.456111	172	55976	5	1925	MVP
	Personal_history_of_diseases_of_blood_and_blood-forming_organs	ChrY mCA	0.808983	0.025	0.0870332	-0.211978	0.0944226					Overall
	Personal_history_of_diseases_of_blood_and_blood-forming_organs	ChrY mCA	0.808983	0.025	0.0744048	-0.211978	0.0944226	961	555198	152	86092	MVP
	Personal_history_of_diseases_of_blood_and_blood-forming_organs	Expanded Autosomal mCA	1.44901	0.053	0.270722	0.370881	0.191542	1133	611174	29	9670	MVP
	Personal_history_of_diseases_of_blood_and_blood-forming_organs	Expanded Autosomal mCA	1.44901	0.053	0.206682	0.370881	0.191542					Overall
	Personal_history_of_diseases_of_blood_and_blood-forming_organs	Expanded ChrX mCA	0.90806	0.89	0.981325	-0.096445	0.711811					Overall
	Personal_history_of_diseases_of_blood_and_blood-forming_organs	Expanded ChrY mCA	0.801887	0.041	0.144355	-0.220787	0.108105					Overall
	Personal_history_of_diseases_of_blood_and_blood-forming_organs	Expanded ChrY mCA	0.801887	0.041	0.126014	-0.220787	0.108105	961	555198	111	62745	MVP
	Personal_history_of_diseases_of_digestive_system	Any expanded mCA	0.98916	0.68	0.858153	-0.0108988	0.0268051					Overall	digestive
	Personal_history_of_diseases_of_digestive_system	Any expanded mCA	0.975981	0.49	0.842832	-0.0243121	0.0355376	22711	418704	898	11209	UK Biobank	digestive
	Personal_history_of_diseases_of_digestive_system	Any expanded mCA	1.00683	0.87	0.940446	0.00680417	0.0408266	6332	600653	799	69921	MVP	digestive
	Personal_history_of_diseases_of_digestive_system	Any mCA	0.999465	0.99	0.992178	-0.000535034	0.034795	6332	600653	1159	101294	MVP	digestive
	Personal_history_of_diseases_of_digestive_system	Any mCA	1.00209	0.91	0.969306	0.0020842	0.0180254	22711	418704	4301	60372	UK Biobank	digestive
	Personal_history_of_diseases_of_digestive_system	Any mCA	1.00153	0.92	0.967788	0.00153	0.0160052					Overall	digestive
	Personal_history_of_diseases_of_digestive_system	ASXL1	1.09811	0.19	0.537304	0.0935866	0.0721521					Overall	digestive
	Personal_history_of_diseases_of_digestive_system	ASXL1	1.09811	0.19	0.60178	0.0935866	0.0721521	21351	398089	195	2419	UK Biobank	digestive
	Personal_history_of_diseases_of_digestive_system	Autosomal mCA	1.13019	0.071	0.324751	0.122385	0.0677181	6332	600653	236	19566	MVP	digestive
	Personal_history_of_diseases_of_digestive_system	Autosomal mCA	1.06342	0.068	0.306239	0.0614863	0.0336764	22711	418704	924	14146	UK Biobank	digestive
	Personal_history_of_diseases_of_digestive_system	Autosomal mCA	1.07633	0.015	0.0891298	0.073561	0.0301535					Overall	digestive
	Personal_history_of_diseases_of_digestive_system	CHIP	1.07553	0.0035	0.0440549	0.0728095	0.024901					Overall	digestive
	Personal_history_of_diseases_of_digestive_system	CHIP	1.07553	0.0035	0.0441994	0.0728095	0.024901	22926	421603	1770	25933	UK Biobank	digestive
	Personal_history_of_diseases_of_digestive_system	ChrX mCA	0.870806	0.57	0.98156	-0.138336	0.24109	547	55215	18	1891	MVP	digestive
	Personal_history_of_diseases_of_digestive_system	ChrX mCA	1.06894	0.095	0.700575	0.0666721	0.0399174	10715	227783	684	11383	UK Biobank	digestive
	Personal_history_of_diseases_of_digestive_system	ChrX mCA	1.06311	0.12	0.808627	0.061202	0.0393813					Overall	digestive
	Personal_history_of_diseases_of_digestive_system	ChrY mCA	0.978137	0.56	0.699468	-0.0221051	0.0380098	5785	545438	959	84432	MVP	digestive
	Personal_history_of_diseases_of_digestive_system	ChrY mCA	0.962185	0.047	0.143065	-0.0385483	0.0193808					Overall	digestive
	Personal_history_of_diseases_of_digestive_system	ChrY mCA	0.956643	0.049	0.457909	-0.0443253	0.0225296	11996	190921	2912	37454	UK Biobank	digestive
	Personal_history_of_diseases_of_digestive_system	DDR	0.965609	0.75	0.900295	-0.0349961	0.108755					Overall	digestive
	Personal_history_of_diseases_of_digestive_system	DDR	0.965609	0.75	0.938635	-0.0349961	0.108755	21241	397010	85	1340	UK Biobank	digestive
	Personal_history_of_diseases_of_digestive_system	DNMT3A	1.09897	0.0039	0.125349	0.0943762	0.0326902					Overall	digestive
	Personal_history_of_diseases_of_digestive_system	DNMT3A	1.09897	0.0039	0.12991	0.0943762	0.0326902	22143	409978	987	14308	UK Biobank	digestive
	Personal_history_of_diseases_of_digestive_system	Expanded ASXL1	1.14827	0.15	0.415355	0.138258	0.0967167					Overall	digestive
	Personal_history_of_diseases_of_digestive_system	Expanded ASXL1	1.14827	0.15	0.471764	0.138258	0.0967167	21264	396868	108	1198	UK Biobank	digestive
	Personal_history_of_diseases_of_digestive_system	Expanded Autosomal mCA	1.13695	0.18	0.526615	0.128345	0.0960331	6332	600653	114	9482	MVP	digestive
	Personal_history_of_diseases_of_digestive_system	Expanded Autosomal mCA	1.09787	0.11	0.335169	0.0933749	0.0587181					Overall	digestive
	Personal_history_of_diseases_of_digestive_system	Expanded Autosomal mCA	1.07519	0.33	0.601661	0.0724952	0.0742051	22711	418704	184	2749	UK Biobank	digestive
	Personal_history_of_diseases_of_digestive_system	Expanded CHIP	1.08414	0.023	0.111505	0.0807852	0.0355578	21986	407376	830	11706	UK Biobank	digestive
	Personal_history_of_diseases_of_digestive_system	Expanded CHIP	1.08414	0.023	0.114253	0.0807852	0.0355578					Overall	digestive
	Personal_history_of_diseases_of_digestive_system	Expanded ChrX mCA	0.542269	0.22	0.99887	-0.611994	0.502088	547	55215	4	743	MVP	digestive
	Personal_history_of_diseases_of_digestive_system	Expanded ChrX mCA	1.27262	0.23	0.581539	0.241075	0.200339	10715	227783	25	367	UK Biobank	digestive
	Personal_history_of_diseases_of_digestive_system	Expanded ChrX mCA	1.13192	0.51	0.932843	0.123911	0.186073					Overall	digestive
	Personal_history_of_diseases_of_digestive_system	Expanded ChrY mCA	0.923577	0.053	0.497625	-0.0795007	0.0410529	11996	190921	701	8234	UK Biobank	digestive
	Personal_history_of_diseases_of_digestive_system	Expanded ChrY mCA	0.958346	0.15	0.36502	-0.0425461	0.0298216					Overall	digestive
	Personal_history_of_diseases_of_digestive_system	Expanded ChrY mCA	0.998742	0.98	0.984586	-0.00125903	0.0433926	5785	545438	704	61503	MVP	digestive
	Personal_history_of_diseases_of_digestive_system	Expanded DDR	1.14642	0.41	0.632365	0.136646	0.164607					Overall	digestive
	Personal_history_of_diseases_of_digestive_system	Expanded DDR	1.14642	0.41	0.684741	0.136646	0.164607	21193	396171	37	501	UK Biobank	digestive
	Personal_history_of_diseases_of_digestive_system	Expanded DNMT3A	1.07136	0.17	0.570469	0.0689272	0.0498018					Overall	digestive
	Personal_history_of_diseases_of_digestive_system	Expanded DNMT3A	1.07136	0.17	0.635008	0.0689272	0.0498018	21569	401687	413	6017	UK Biobank	digestive
	Personal_history_of_diseases_of_digestive_system	Expanded JAK2	1.27879	0.33	0.450384	0.245911	0.250143					Overall	digestive
	Personal_history_of_diseases_of_digestive_system	Expanded JAK2	1.27879	0.33	0.465829	0.245911	0.250143	21172	395888	16	218	UK Biobank	digestive
	Personal_history_of_diseases_of_digestive_system	Expanded Splice	0.900791	0.61	0.699604	-0.104482	0.204354					Overall	digestive
	Personal_history_of_diseases_of_digestive_system	Expanded Splice	0.900791	0.61	0.717119	-0.104482	0.204354	21180	396055	24	385	UK Biobank	digestive
	Personal_history_of_diseases_of_digestive_system	Expanded TET2	1.10545	0.2	0.462351	0.10025	0.0785005					Overall	digestive
	Personal_history_of_diseases_of_digestive_system	Expanded TET2	1.10545	0.2	0.488981	0.10025	0.0785005	21320	397906	164	2236	UK Biobank	digestive
	Personal_history_of_diseases_of_digestive_system	JAK2	1.23895	0.39	0.524209	0.214267	0.250141					Overall	digestive
	Personal_history_of_diseases_of_digestive_system	JAK2	1.23895	0.39	0.532722	0.214267	0.250141	21172	395895	16	225	UK Biobank	digestive
	Personal_history_of_diseases_of_digestive_system	Splice	1.15431	0.33	0.45704	0.143506	0.147769					Overall	digestive
	Personal_history_of_diseases_of_digestive_system	Splice	1.15431	0.33	0.462788	0.143506	0.147769	21202	396224	46	554	UK Biobank	digestive
	Personal_history_of_diseases_of_digestive_system	TET2	1.07244	0.19	0.544815	0.0699339	0.0538257					Overall	digestive
	Personal_history_of_diseases_of_digestive_system	TET2	1.07244	0.19	0.612874	0.0699339	0.0538257	21508	400817	352	5147	UK Biobank	digestive
	Personality_disorders	Any expanded mCA	0.939318	0.23	0.493812	-0.0626011	0.0522953					Overall	mental disorders
	Personality_disorders	Any expanded mCA	0.889216	0.77	0.943521	-0.117416	0.394949	306	447526	7	12375	UK Biobank	mental disorders
	Personality_disorders	Any expanded mCA	1.75913	0.2	0.772415	0.564822	0.437335	137	21979	6	1007	MGB Biobank	mental disorders
	Personality_disorders	Any expanded mCA	1.10416	0.77	0.956521	0.099083	0.343982	275	50461	9	2359	BioVU	mental disorders
	Personality_disorders	Any expanded mCA	0.927714	0.16	0.373371	-0.0750314	0.053794	8094	571332	402	69011	MVP	mental disorders
	Personality_disorders	Any mCA	1.00625	0.98	0.997385	0.00623117	0.312389	137	21979	13	3725	MGB Biobank	mental disorders
	Personality_disorders	Any mCA	0.937578	0.13	0.297122	-0.0644548	0.0423497	8094	571332	675	99489	MVP	mental disorders
	Personality_disorders	Any mCA	0.962425	0.34	0.605285	-0.0382995	0.039768					Overall	mental disorders
	Personality_disorders	Any mCA	1.2712	0.18	0.805567	0.239961	0.178304	275	50461	38	8026	BioVU	mental disorders
	Personality_disorders	Any mCA	1.13243	0.47	0.833818	0.124369	0.173971	306	447526	44	65905	UK Biobank	mental disorders
	Personality_disorders	ASXL1	2.18756	0.28	0.6323	0.782788	0.723538					Overall	mental disorders
	Personality_disorders	Autosomal mCA	0.917725	0.29	0.641769	-0.0858578	0.0807417	8094	571332	159	19062	MVP	mental disorders
	Personality_disorders	Autosomal mCA	1.35015	0.26	0.778492	0.300218	0.268795	275	50461	15	2942	BioVU	mental disorders
	Personality_disorders	Autosomal mCA	1.78107	0.025	0.168245	0.577216	0.258072	306	447526	16	15308	UK Biobank	mental disorders
	Personality_disorders	Autosomal mCA	0.994251	0.94	0.978397	-0.00576548	0.0734984					Overall	mental disorders
	Personality_disorders	Autosomal mCA	0.778181	0.67	0.960637	-0.250797	0.590472	137	21979	3	1009	MGB Biobank	mental disorders
	Personality_disorders	CHIP	1.28467	0.25	0.614723	0.2505	0.21871	315	450670	23	28165	UK Biobank	mental disorders
	Personality_disorders	CHIP	1.20294	0.32	0.655088	0.184768	0.184233					Overall	mental disorders
	Personality_disorders	CHIP	1.02447	0.94	0.987517	0.0241718	0.341858	160	29990	10	3148	MGB Biobank	mental disorders
	Personality_disorders	ChrX mCA	1.19941	0.12	0.808627	0.181826	0.116731					Overall	mental disorders
	Personality_disorders	ChrX mCA	1.47827	0.089	0.73178	0.39087	0.229758	167	28379	22	3001	BioVU	mental disorders
	Personality_disorders	ChrX mCA	1.07708	0.6	0.990204	0.0742522	0.141284	1720	48643	52	1696	MVP	mental disorders
	Personality_disorders	ChrX mCA	1.66609	0.29	0.917524	0.51048	0.479552	70	11872	5	798	MGB Biobank	mental disorders
	Personality_disorders	ChrY mCA	0.930083	0.14	0.313823	-0.0724818	0.0492423					Overall	mental disorders
	Personality_disorders	ChrY mCA	0.507996	0.27	0.921843	-0.677281	0.614703	108	22082	3	2667	BioVU	mental disorders
	Personality_disorders	ChrY mCA	0.974861	0.91	0.990525	-0.0254603	0.236049	151	206104	25	41230	UK Biobank	mental disorders
	Personality_disorders	ChrY mCA	0.931132	0.16	0.31062	-0.0713546	0.0508097	6374	522689	476	83304	MVP	mental disorders
	Personality_disorders	ChrY mCA	0.999305	1	0.99925	-0.000695411	0.473596	67	10107	6	2179	MGB Biobank	mental disorders
	Personality_disorders	DDR	4.36318	0.0036	0.0371781	1.4732	0.505299					Overall	mental disorders
	Personality_disorders	DDR	4.36318	0.0036	0.040358	1.4732	0.505299	296	423957	4	1452	UK Biobank	mental disorders
	Personality_disorders	DNMT3A	1.15676	0.57	0.916245	0.145625	0.257513					Overall	mental disorders
	Personality_disorders	DNMT3A	1.14594	0.66	0.948336	0.136227	0.308897	303	438060	11	15555	UK Biobank	mental disorders
	Personality_disorders	DNMT3A	1.1818	0.72	0.979613	0.167039	0.466267	160	29990	5	1491	MGB Biobank	mental disorders
	Personality_disorders	Expanded Autosomal mCA	1.02135	0.86	0.960369	0.0211291	0.117223	8094	571332	74	9274	MVP	mental disorders
	Personality_disorders	Expanded Autosomal mCA	1.06533	0.57	0.792383	0.0632882	0.11011					Overall	mental disorders
	Personality_disorders	Expanded Autosomal mCA	1.36243	0.42	0.835427	0.309268	0.384769	275	50461	7	1221	BioVU	mental disorders
	Personality_disorders	Expanded Autosomal mCA	1.71583	0.35	0.613491	0.539899	0.582109	306	447526	3	2973	UK Biobank	mental disorders
	Personality_disorders	Expanded CHIP	1.65813	0.077	0.26397	0.505691	0.286278	305	435259	13	12754	UK Biobank	mental disorders
	Personality_disorders	Expanded CHIP	1.50178	0.096	0.292449	0.406652	0.244387					Overall	mental disorders
	Personality_disorders	Expanded CHIP	1.15092	0.76	0.979123	0.140565	0.469242	160	29990	5	1517	MGB Biobank	mental disorders
	Personality_disorders	Expanded ChrX mCA	1.037	0.87	0.981325	0.0363313	0.214748					Overall	mental disorders
	Personality_disorders	Expanded ChrX mCA	1.037	0.87	0.99887	0.0363313	0.214748	1720	48643	22	663	MVP	mental disorders
	Personality_disorders	Expanded ChrY mCA	0.922839	0.19	0.412283	-0.0803009	0.0609442					Overall	mental disorders
	Personality_disorders	Expanded ChrY mCA	0.912144	0.14	0.295859	-0.091957	0.0615282	6374	522689	311	60883	MVP	mental disorders
	Personality_disorders	Expanded ChrY mCA	2.39159	0.12	0.935628	0.87196	0.557399	67	10107	4	661	MGB Biobank	mental disorders
	Personality_disorders	Expanded DNMT3A	1.72348	0.092	0.437095	0.544344	0.323022					Overall	mental disorders
	Personality_disorders	Expanded DNMT3A	1.78045	0.13	0.568409	0.576865	0.384593	299	429052	7	6547	UK Biobank	mental disorders
	Personality_disorders	Expanded DNMT3A	1.59434	0.43	0.868017	0.466459	0.595178	160	29990	3	730	MGB Biobank	mental disorders
	Personality_disorders	Expanded TET2	1.53112	0.55	0.738108	0.426	0.711078					Overall	mental disorders
	Personality_disorders	TET2	1.707	0.14	0.464568	0.534736	0.363916					Overall	mental disorders
	Personality_disorders	TET2	2.55205	0.075	0.504646	0.936895	0.525671	160	29990	4	692	MGB Biobank	mental disorders
	Personality_disorders	TET2	1.17893	0.74	0.976944	0.164605	0.504304	296	428082	4	5577	UK Biobank	mental disorders
	Pervasive_developmental_disorders	Any expanded mCA	1.63403	0.17	0.574906	0.491047	0.361687	206	447862	9	12374	UK Biobank	mental disorders
	Pervasive_developmental_disorders	Any expanded mCA	1.04647	0.48	0.741827	0.0454179	0.065008					Overall	mental disorders
	Pervasive_developmental_disorders	Any expanded mCA	1.33577	0.12	0.499611	0.28951	0.184597	856	48997	31	2315	BioVU	mental disorders
	Pervasive_developmental_disorders	Any expanded mCA	0.635434	0.32	0.823489	-0.453448	0.459684	282	21376	5	1006	MGB Biobank	mental disorders
	Pervasive_developmental_disorders	Any expanded mCA	1.00331	0.96	0.984678	0.0033007	0.0716289	5339	592436	231	70528	MVP	mental disorders
	Pervasive_developmental_disorders	Any mCA	1.06984	0.54	0.919351	0.0675107	0.110856	856	48997	93	7902	BioVU	mental disorders
	Pervasive_developmental_disorders	Any mCA	1.23397	0.28	0.755666	0.210238	0.195501	206	447862	37	65938	UK Biobank	mental disorders
	Pervasive_developmental_disorders	Any mCA	0.986768	0.81	0.898868	-0.0133204	0.0563476	5339	592436	384	101932	MVP	mental disorders
	Pervasive_developmental_disorders	Any mCA	0.999456	0.99	0.996062	-0.000543697	0.0477878					Overall	mental disorders
	Pervasive_developmental_disorders	Any mCA	0.633205	0.073	0.80326	-0.456961	0.254828	282	21376	18	3675	MGB Biobank	mental disorders
	Pervasive_developmental_disorders	ASXL1	0.972088	0.97	0.989076	-0.0283085	0.713938					Overall	mental disorders
	Pervasive_developmental_disorders	Autosomal mCA	0.684844	0.36	0.876363	-0.378564	0.41657	282	21376	6	985	MGB Biobank	mental disorders
	Pervasive_developmental_disorders	Autosomal mCA	1.13961	0.092	0.301604	0.130683	0.0775661					Overall	mental disorders
	Pervasive_developmental_disorders	Autosomal mCA	1.16255	0.1	0.397121	0.150613	0.092115	5339	592436	125	19589	MVP	mental disorders
	Pervasive_developmental_disorders	Autosomal mCA	1.05748	0.75	0.929224	0.0558909	0.173637	856	48997	35	2892	BioVU	mental disorders
	Pervasive_developmental_disorders	Autosomal mCA	1.57772	0.16	0.466611	0.455982	0.325701	206	447862	10	15325	UK Biobank	mental disorders
	Pervasive_developmental_disorders	CHIP	0.576732	0.018	0.136262	-0.550377	0.232513					Overall	mental disorders
	Pervasive_developmental_disorders	CHIP	0.423907	0.059	0.297112	-0.858242	0.454392	202	451013	5	28191	UK Biobank	mental disorders
	Pervasive_developmental_disorders	CHIP	0.643282	0.1	0.707695	-0.441172	0.270628	406	29087	15	3107	MGB Biobank	mental disorders
	Pervasive_developmental_disorders	ChrX mCA	1.34466	0.044	0.672829	0.296143	0.146795	444	27819	53	2936	BioVU	mental disorders
	Pervasive_developmental_disorders	ChrX mCA	0.781987	0.56	0.938395	-0.245917	0.421703	160	11569	6	790	MGB Biobank	mental disorders
	Pervasive_developmental_disorders	ChrX mCA	0.917823	0.67	0.992847	-0.0857503	0.203035	1011	52825	26	1838	MVP	mental disorders
	Pervasive_developmental_disorders	ChrX mCA	1.14425	0.24	0.901724	0.134752	0.114491					Overall	mental disorders
	Pervasive_developmental_disorders	ChrY mCA	0.931911	0.29	0.491788	-0.0705178	0.0662675					Overall	mental disorders
	Pervasive_developmental_disorders	ChrY mCA	0.401334	0.042	0.922534	-0.912962	0.447988	122	9807	6	2154	MGB Biobank	mental disorders
	Pervasive_developmental_disorders	ChrY mCA	0.927063	0.29	0.464716	-0.075734	0.0715496	4328	539611	240	85163	MVP	mental disorders
	Pervasive_developmental_disorders	ChrY mCA	0.885657	0.73	0.971723	-0.121425	0.357043	412	21178	9	2649	BioVU	mental disorders
	Pervasive_developmental_disorders	ChrY mCA	1.24194	0.34	0.856934	0.216677	0.22614	139	206217	29	41236	UK Biobank	mental disorders
	Pervasive_developmental_disorders	DNMT3A	0.52453	0.12	0.610565	-0.645252	0.416126					Overall	mental disorders
	Pervasive_developmental_disorders	DNMT3A	0.52453	0.12	0.885497	-0.645252	0.416126	406	29087	6	1478	MGB Biobank	mental disorders
	Pervasive_developmental_disorders	Expanded Autosomal mCA	1.33815	0.029	0.182517	0.291288	0.1338	5339	592436	60	9511	MVP	mental disorders
	Pervasive_developmental_disorders	Expanded Autosomal mCA	1.13658	0.59	0.908859	0.128027	0.238932	856	48997	18	1200	BioVU	mental disorders
	Pervasive_developmental_disorders	Expanded Autosomal mCA	1.33199	0.011	0.0643329	0.286672	0.112357					Overall	mental disorders
	Pervasive_developmental_disorders	Expanded Autosomal mCA	3.55511	0.013	0.0750369	1.26838	0.508667	206	447862	4	2972	UK Biobank	mental disorders
	Pervasive_developmental_disorders	Expanded CHIP	0.457238	0.041	0.168073	-0.78255	0.383199					Overall	mental disorders
	Pervasive_developmental_disorders	Expanded CHIP	0.37941	0.056	0.522082	-0.969137	0.507985	406	29087	4	1499	MGB Biobank	mental disorders
	Pervasive_developmental_disorders	Expanded CHIP	0.584982	0.36	0.634019	-0.536175	0.583726	200	435587	3	12765	UK Biobank	mental disorders
	Pervasive_developmental_disorders	Expanded ChrX mCA	2.94239	0.0047	0.220028	1.07922	0.382091	444	27819	7	146	BioVU	mental disorders
	Pervasive_developmental_disorders	Expanded ChrX mCA	0.799551	0.48	0.99887	-0.223705	0.317983	1011	52825	10	715	MVP	mental disorders
	Pervasive_developmental_disorders	Expanded ChrX mCA	1.36266	0.21	0.771398	0.309438	0.244415					Overall	mental disorders
	Pervasive_developmental_disorders	Expanded ChrY mCA	0.971731	0.73	0.867398	-0.0286765	0.0819449					Overall	mental disorders
	Pervasive_developmental_disorders	Expanded ChrY mCA	1.29199	0.54	0.985312	0.256187	0.419824	412	21178	6	1031	BioVU	mental disorders
	Pervasive_developmental_disorders	Expanded ChrY mCA	1.10725	0.83	0.981912	0.101878	0.48269	139	206217	5	9156	UK Biobank	mental disorders
	Pervasive_developmental_disorders	Expanded ChrY mCA	0.956628	0.6	0.758632	-0.0443403	0.0848326	4328	539611	165	62137	MVP	mental disorders
	Pervasive_developmental_disorders	Expanded DNMT3A	0.391247	0.19	0.602114	-0.938415	0.712636					Overall	mental disorders
	Pervasive_developmental_disorders	Expanded TET2	1.49411	0.43	0.656663	0.401528	0.504662					Overall	mental disorders
	Pervasive_developmental_disorders	TET2	0.895224	0.79	0.957001	-0.110681	0.414428					Overall	mental disorders
	Pervasive_developmental_disorders	TET2	0.922033	0.87	0.991908	-0.0811746	0.50978	406	29087	4	677	MGB Biobank	mental disorders
	Peyronie's_disease	Any expanded mCA	0.943936	0.57	0.794581	-0.0576966	0.100792					Overall
	Peyronie's_disease	Any expanded mCA	0.943936	0.57	0.765095	-0.0576966	0.100792	1432	608601	117	71036	MVP
	Peyronie's_disease	Any mCA	0.911703	0.27	0.493724	-0.0924411	0.0834616	1432	608601	179	102866	MVP
	Peyronie's_disease	Any mCA	0.911703	0.27	0.52763	-0.0924411	0.0834616					Overall
	Peyronie's_disease	Autosomal mCA	0.85143	0.36	0.703767	-0.160838	0.177021	1432	608601	34	19914	MVP
	Peyronie's_disease	Autosomal mCA	0.85143	0.36	0.657285	-0.160838	0.177021					Overall
	Peyronie's_disease	ChrY mCA	0.916465	0.33	0.53986	-0.087231	0.0903597					Overall
	Peyronie's_disease	ChrY mCA	0.916465	0.33	0.506808	-0.087231	0.0903597	1432	552281	150	85696	MVP
	Peyronie's_disease	Expanded Autosomal mCA	0.876798	0.61	0.855444	-0.131478	0.26043	1432	608601	15	9658	MVP
	Peyronie's_disease	Expanded Autosomal mCA	0.876798	0.61	0.815141	-0.131478	0.26043					Overall
	Peyronie's_disease	Expanded ChrY mCA	0.964133	0.73	0.870289	-0.0365262	0.106139					Overall
	Peyronie's_disease	Expanded ChrY mCA	0.964133	0.73	0.854981	-0.0365262	0.106139	1432	552281	105	62462	MVP
	Phenylketonuria_[PKU]	Any mCA	1.97956	0.45	0.706367	0.682875	0.902792					Overall
	Phlebitis_and_thrombophlebitis	Any expanded mCA	0.757308	2.4e-06	4.26592e-05	-0.277986	0.0589337	3835	599227	358	69999	MVP	circulatory system
	Phlebitis_and_thrombophlebitis	Any expanded mCA	1.0979	0.61	0.907985	0.0934035	0.181944	631	49874	34	2315	BioVU	circulatory system
	Phlebitis_and_thrombophlebitis	Any expanded mCA	0.73799	0.57	0.926597	-0.303825	0.530971	104	21519	4	971	MGB Biobank	circulatory system
	Phlebitis_and_thrombophlebitis	Any expanded mCA	0.751715	0.0017	0.0280761	-0.285398	0.0909905	4023	441901	134	12195	UK Biobank	circulatory system
	Phlebitis_and_thrombophlebitis	Any expanded mCA	0.775025	8.3e-08	2.03888e-06	-0.25486	0.0475405					Overall	circulatory system
	Phlebitis_and_thrombophlebitis	Any mCA	0.911079	0.031	0.28323	-0.0931262	0.0430941	4023	441901	742	64842	UK Biobank	circulatory system
	Phlebitis_and_thrombophlebitis	Any mCA	0.530168	0.06	0.774417	-0.634562	0.336957	104	21519	11	3569	MGB Biobank	circulatory system
	Phlebitis_and_thrombophlebitis	Any mCA	1.06946	0.53	0.917664	0.0671495	0.107245	631	49874	114	7886	BioVU	circulatory system
	Phlebitis_and_thrombophlebitis	Any mCA	0.813732	1.9e-05	0.000219803	-0.206124	0.0482561	3835	599227	566	101287	MVP	circulatory system
	Phlebitis_and_thrombophlebitis	Any mCA	0.877982	2.2e-05	0.000303941	-0.130129	0.0306618					Overall	circulatory system
	Phlebitis_and_thrombophlebitis	ASXL1	0.851331	0.41	0.758046	-0.160954	0.193577					Overall	circulatory system
	Phlebitis_and_thrombophlebitis	ASXL1	0.851331	0.41	0.807707	-0.160954	0.193577	3751	419947	27	2631	UK Biobank	circulatory system
	Phlebitis_and_thrombophlebitis	Autosomal mCA	0.969977	0.74	0.902458	-0.0304832	0.0927953	3835	599227	124	19560	MVP	circulatory system
	Phlebitis_and_thrombophlebitis	Autosomal mCA	1.107	0.063	0.241392	0.101658	0.054585					Overall	circulatory system
	Phlebitis_and_thrombophlebitis	Autosomal mCA	1.3401	0.05	0.437485	0.292745	0.149495	631	49874	51	2882	BioVU	circulatory system
	Phlebitis_and_thrombophlebitis	Autosomal mCA	1.16481	0.045	0.233274	0.15256	0.0760671	4023	441901	182	15084	UK Biobank	circulatory system
	Phlebitis_and_thrombophlebitis	CHIP	0.657447	0.13	0.727869	-0.419391	0.277678	185	29180	15	2962	MGB Biobank	circulatory system
	Phlebitis_and_thrombophlebitis	CHIP	1.03704	0.54	0.817901	0.0363682	0.0600035	4028	445066	304	27750	UK Biobank	circulatory system
	Phlebitis_and_thrombophlebitis	CHIP	1.01617	0.78	0.923276	0.0160359	0.0586498					Overall	circulatory system
	Phlebitis_and_thrombophlebitis	ChrX mCA	0.806232	0.5	0.978769	-0.215384	0.322607	338	54944	10	1873	MVP	circulatory system
	Phlebitis_and_thrombophlebitis	ChrX mCA	1.06671	0.7	0.96165	0.0645837	0.166648	365	28091	41	2964	BioVU	circulatory system
	Phlebitis_and_thrombophlebitis	ChrX mCA	0.981639	0.82	0.979851	-0.0185319	0.0807383					Overall	circulatory system
	Phlebitis_and_thrombophlebitis	ChrX mCA	0.982631	0.86	0.998934	-0.0175219	0.0971736	1822	238905	115	12080	UK Biobank	circulatory system
	Phlebitis_and_thrombophlebitis	ChrY mCA	0.503937	0.12	0.922534	-0.685305	0.444379	50	9851	7	2086	MGB Biobank	circulatory system
	Phlebitis_and_thrombophlebitis	ChrY mCA	0.864303	0.0068	0.163785	-0.145832	0.0538723	2201	202996	492	40505	UK Biobank	circulatory system
	Phlebitis_and_thrombophlebitis	ChrY mCA	0.772526	1.4e-06	1.60652e-05	-0.258089	0.0534989	3497	544283	453	84469	MVP	circulatory system
	Phlebitis_and_thrombophlebitis	ChrY mCA	0.730364	0.14	0.839273	-0.314213	0.214362	266	21783	28	2614	BioVU	circulatory system
	Phlebitis_and_thrombophlebitis	ChrY mCA	0.811297	2e-08	3.49475e-07	-0.209121	0.0372476					Overall	circulatory system
	Phlebitis_and_thrombophlebitis	DDR	1.09748	0.68	0.86673	0.0930128	0.224904					Overall	circulatory system
	Phlebitis_and_thrombophlebitis	DDR	1.08044	0.75	0.938635	0.0773642	0.24326	3741	418745	17	1429	UK Biobank	circulatory system
	Phlebitis_and_thrombophlebitis	DDR	1.20336	0.75	0.945788	0.18512	0.590177	185	29180	3	288	MGB Biobank	circulatory system
	Phlebitis_and_thrombophlebitis	DNMT3A	0.922995	0.33	0.800184	-0.0801317	0.0817072					Overall	circulatory system
	Phlebitis_and_thrombophlebitis	DNMT3A	0.934382	0.42	0.88054	-0.0678697	0.0838116	3873	432655	149	15339	UK Biobank	circulatory system
	Phlebitis_and_thrombophlebitis	DNMT3A	0.729673	0.39	0.972689	-0.315159	0.366929	185	29180	8	1399	MGB Biobank	circulatory system
	Phlebitis_and_thrombophlebitis	Expanded ASXL1	0.953679	0.85	0.966602	-0.0474283	0.251052	3740	418630	16	1314	UK Biobank	circulatory system
	Phlebitis_and_thrombophlebitis	Expanded ASXL1	0.953679	0.85	0.96862	-0.0474283	0.251052					Overall	circulatory system
	Phlebitis_and_thrombophlebitis	Expanded Autosomal mCA	1.15786	0.11	0.332223	0.146576	0.0916657					Overall	circulatory system
	Phlebitis_and_thrombophlebitis	Expanded Autosomal mCA	1.50258	0.058	0.467326	0.407185	0.214657	631	49874	23	1197	BioVU	circulatory system
	Phlebitis_and_thrombophlebitis	Expanded Autosomal mCA	1.03107	0.81	0.940008	0.0305994	0.129232	3835	599227	63	9483	MVP	circulatory system
	Phlebitis_and_thrombophlebitis	Expanded Autosomal mCA	1.19841	0.27	0.550871	0.180999	0.16345	4023	441901	38	2927	UK Biobank	circulatory system
	Phlebitis_and_thrombophlebitis	Expanded CHIP	1.18425	0.036	0.156014	0.169109	0.080675	3886	429857	162	12541	UK Biobank	circulatory system
	Phlebitis_and_thrombophlebitis	Expanded CHIP	1.15057	0.078	0.257603	0.140256	0.0796923					Overall	circulatory system
	Phlebitis_and_thrombophlebitis	Expanded CHIP	0.359685	0.046	0.509971	-1.02253	0.512143	185	29180	4	1429	MGB Biobank	circulatory system
	Phlebitis_and_thrombophlebitis	Expanded ChrY mCA	0.691623	0.56	0.951525	-0.368714	0.635738	50	9851	3	635	MGB Biobank	circulatory system
	Phlebitis_and_thrombophlebitis	Expanded ChrY mCA	0.81077	0.51	0.985312	-0.20977	0.31889	266	21783	11	1024	BioVU	circulatory system
	Phlebitis_and_thrombophlebitis	Expanded ChrY mCA	0.720678	2.8e-07	5.23728e-06	-0.327563	0.0637926	3497	544283	302	61588	MVP	circulatory system
	Phlebitis_and_thrombophlebitis	Expanded ChrY mCA	0.721508	1.3e-09	4.68533e-08	-0.326412	0.053837					Overall	circulatory system
	Phlebitis_and_thrombophlebitis	Expanded ChrY mCA	0.715236	0.0018	0.0974565	-0.335143	0.107226	2201	202996	99	9018	UK Biobank	circulatory system
	Phlebitis_and_thrombophlebitis	Expanded DDR	1.3722	0.37	0.605794	0.316415	0.354096					Overall	circulatory system
	Phlebitis_and_thrombophlebitis	Expanded DDR	1.3722	0.37	0.66158	0.316415	0.354096	3732	417855	8	539	UK Biobank	circulatory system
	Phlebitis_and_thrombophlebitis	Expanded DNMT3A	0.567536	0.33	0.859632	-0.566452	0.586694	185	29180	3	685	MGB Biobank	circulatory system
	Phlebitis_and_thrombophlebitis	Expanded DNMT3A	0.968693	0.79	0.956535	-0.0318073	0.120036					Overall	circulatory system
	Phlebitis_and_thrombophlebitis	Expanded DNMT3A	0.991586	0.95	0.985901	-0.00844919	0.12263	3792	423766	68	6450	UK Biobank	circulatory system
	Phlebitis_and_thrombophlebitis	Expanded JAK2	2.70987	0.015	0.0400056	0.996902	0.408745					Overall	circulatory system
	Phlebitis_and_thrombophlebitis	Expanded JAK2	2.70987	0.015	0.0429647	0.996902	0.408745	3730	417543	6	227	UK Biobank	circulatory system
	Phlebitis_and_thrombophlebitis	Expanded Splice	0.407523	0.2	0.298103	-0.897659	0.707472					Overall	circulatory system
	Phlebitis_and_thrombophlebitis	Expanded TET2	1.57308	0.0036	0.0358412	0.453033	0.155477					Overall	circulatory system
	Phlebitis_and_thrombophlebitis	Expanded TET2	1.57308	0.0036	0.0367075	0.453033	0.155477	3766	419694	42	2378	UK Biobank	circulatory system
	Phlebitis_and_thrombophlebitis	JAK2	2.62997	0.018	0.0488894	0.966971	0.408735					Overall	circulatory system
	Phlebitis_and_thrombophlebitis	JAK2	2.62997	0.018	0.0527102	0.966971	0.408735	3730	417550	6	234	UK Biobank	circulatory system
	Phlebitis_and_thrombophlebitis	Splice	0.409385	0.12	0.220547	-0.8931	0.577804					Overall	circulatory system
	Phlebitis_and_thrombophlebitis	Splice	0.409385	0.12	0.226424	-0.8931	0.577804	3727	417926	3	610	UK Biobank	circulatory system
	Phlebitis_and_thrombophlebitis	TET2	1.38169	0.0041	0.0724311	0.32331	0.112531	3805	422796	81	5480	UK Biobank	circulatory system
	Phlebitis_and_thrombophlebitis	TET2	1.34072	0.0084	0.107769	0.293206	0.111172					Overall	circulatory system
	Phlebitis_and_thrombophlebitis_of_intracranial_venous_sinuses	Any expanded mCA	0.877153	0.77	0.882531	-0.131074	0.456014	68	613237	6	71597	MVP	neurological
	Phlebitis_and_thrombophlebitis_of_intracranial_venous_sinuses	Any expanded mCA	1.17819	0.68	0.857498	0.163983	0.3914					Overall	neurological
	Phlebitis_and_thrombophlebitis_of_intracranial_venous_sinuses	Any mCA	2.24358	0.089	0.739936	0.808075	0.475817	27	50969	6	8084	BioVU	neurological
	Phlebitis_and_thrombophlebitis_of_intracranial_venous_sinuses	Any mCA	1.02305	0.93	0.968009	0.022788	0.247201					Overall	neurological
	Phlebitis_and_thrombophlebitis_of_intracranial_venous_sinuses	Any mCA	0.794412	0.58	0.886504	-0.230154	0.420152	62	448005	7	65967	UK Biobank	neurological
	Phlebitis_and_thrombophlebitis_of_intracranial_venous_sinuses	Any mCA	0.739907	0.45	0.669128	-0.30123	0.398961	68	613237	8	103667	MVP	neurological
	Phlebitis_and_thrombophlebitis_of_intracranial_venous_sinuses	CHIP	0.895962	0.85	0.944717	-0.109857	0.597072	56	451158	3	28193	UK Biobank	neurological
	Phlebitis_and_thrombophlebitis_of_intracranial_venous_sinuses	CHIP	0.895962	0.85	0.946156	-0.109857	0.597072					Overall	neurological
	Phlebitis_and_thrombophlebitis_of_intracranial_venous_sinuses	ChrX mCA	2.97139	0.056	0.709035	1.08903	0.57096	18	28703	4	3033	BioVU	neurological
	Phlebitis_and_thrombophlebitis_of_intracranial_venous_sinuses	ChrX mCA	2.97139	0.056	0.685112	1.08903	0.57096					Overall	neurological
	Phlebitis_and_thrombophlebitis_of_intracranial_venous_sinuses	ChrY mCA	0.776775	0.55	0.695114	-0.252605	0.427064	60	556937	7	86393	MVP	neurological
	Phlebitis_and_thrombophlebitis_of_intracranial_venous_sinuses	ChrY mCA	1.27833	0.62	0.92703	0.245551	0.499444	26	206333	6	41260	UK Biobank	neurological
	Phlebitis_and_thrombophlebitis_of_intracranial_venous_sinuses	ChrY mCA	0.958671	0.9	0.939919	-0.0422073	0.324582					Overall	neurological
	Phlebitis_and_thrombophlebitis_of_intracranial_venous_sinuses	DNMT3A	1.08768	0.91	0.983109	0.08405	0.723673					Overall	neurological
	Phlebitis_and_thrombophlebitis_of_intracranial_venous_sinuses	Expanded ChrY mCA	0.82622	0.7	0.848083	-0.190895	0.495493					Overall	neurological
	Phlebitis_and_thrombophlebitis_of_intracranial_venous_sinuses	Expanded ChrY mCA	0.82622	0.7	0.831267	-0.190895	0.495493	60	556937	5	62972	MVP	neurological
	Phlebitis_and_thrombophlebitis_of_lower_extremities	Any expanded mCA	0.760148	6.4e-06	0.00010518	-0.274242	0.0607616					Overall	circulatory system
	Phlebitis_and_thrombophlebitis_of_lower_extremities	Any expanded mCA	0.716166	7.6e-05	0.000924919	-0.333844	0.0843602	1912	606179	172	70765	MVP	circulatory system
	Phlebitis_and_thrombophlebitis_of_lower_extremities	Any expanded mCA	1.09518	0.71	0.943247	0.0909199	0.244462	335	50377	19	2335	BioVU	circulatory system
	Phlebitis_and_thrombophlebitis_of_lower_extremities	Any expanded mCA	0.761919	0.0039	0.0557782	-0.271915	0.0943393	3663	442411	125	12211	UK Biobank	circulatory system
	Phlebitis_and_thrombophlebitis_of_lower_extremities	Any mCA	0.941556	0.18	0.625237	-0.0602215	0.0445898	3663	442411	701	64905	UK Biobank	circulatory system
	Phlebitis_and_thrombophlebitis_of_lower_extremities	Any mCA	1.22426	0.15	0.796634	0.202336	0.139691	335	50377	70	7962	BioVU	circulatory system
	Phlebitis_and_thrombophlebitis_of_lower_extremities	Any mCA	0.833208	0.0065	0.0304125	-0.182471	0.0670048	1912	606179	293	102416	MVP	circulatory system
	Phlebitis_and_thrombophlebitis_of_lower_extremities	Any mCA	0.924918	0.029	0.11939	-0.0780501	0.0358448					Overall	circulatory system
	Phlebitis_and_thrombophlebitis_of_lower_extremities	ASXL1	0.790929	0.26	0.615592	-0.234548	0.209658					Overall	circulatory system
	Phlebitis_and_thrombophlebitis_of_lower_extremities	ASXL1	0.790929	0.26	0.680148	-0.234548	0.209658	3410	420420	23	2635	UK Biobank	circulatory system
	Phlebitis_and_thrombophlebitis_of_lower_extremities	Autosomal mCA	1.16245	0.018	0.103061	0.150529	0.0638053					Overall	circulatory system
	Phlebitis_and_thrombophlebitis_of_lower_extremities	Autosomal mCA	0.926164	0.57	0.836802	-0.0767044	0.133796	1912	606179	59	19798	MVP	circulatory system
	Phlebitis_and_thrombophlebitis_of_lower_extremities	Autosomal mCA	1.44873	0.059	0.463345	0.370688	0.196599	335	50377	30	2915	BioVU	circulatory system
	Phlebitis_and_thrombophlebitis_of_lower_extremities	Autosomal mCA	1.21315	0.013	0.11549	0.193224	0.078111	3663	442411	173	15097	UK Biobank	circulatory system
	Phlebitis_and_thrombophlebitis_of_lower_extremities	CHIP	0.504208	0.27	0.860365	-0.684767	0.618437	35	29771	3	3031	MGB Biobank	circulatory system
	Phlebitis_and_thrombophlebitis_of_lower_extremities	CHIP	1.02981	0.64	0.86312	0.0293716	0.0629649	3663	445569	276	27784	UK Biobank	circulatory system
	Phlebitis_and_thrombophlebitis_of_lower_extremities	CHIP	1.02229	0.72	0.899955	0.0220448	0.0626411					Overall	circulatory system
	Phlebitis_and_thrombophlebitis_of_lower_extremities	ChrX mCA	1.0116	0.98	0.993776	0.011534	0.41897	153	55698	6	1910	MVP	circulatory system
	Phlebitis_and_thrombophlebitis_of_lower_extremities	ChrX mCA	1.07503	0.41	0.929305	0.0723477	0.0881603					Overall	circulatory system
	Phlebitis_and_thrombophlebitis_of_lower_extremities	ChrX mCA	1.03373	0.74	0.982293	0.0331699	0.100038	1631	239183	109	12091	UK Biobank	circulatory system
	Phlebitis_and_thrombophlebitis_of_lower_extremities	ChrX mCA	1.29341	0.22	0.85139	0.257281	0.208324	198	28363	27	2990	BioVU	circulatory system
	Phlebitis_and_thrombophlebitis_of_lower_extremities	ChrY mCA	0.889472	0.035	0.405607	-0.117127	0.0556664	2032	203228	465	40546	UK Biobank	circulatory system
	Phlebitis_and_thrombophlebitis_of_lower_extremities	ChrY mCA	0.854118	0.00034	0.00223224	-0.157685	0.0439712					Overall	circulatory system
	Phlebitis_and_thrombophlebitis_of_lower_extremities	ChrY mCA	0.855742	0.58	0.971723	-0.155786	0.280573	137	22014	17	2634	BioVU	circulatory system
	Phlebitis_and_thrombophlebitis_of_lower_extremities	ChrY mCA	0.79468	0.0019	0.00909307	-0.229816	0.0741672	1759	550481	235	85370	MVP	circulatory system
	Phlebitis_and_thrombophlebitis_of_lower_extremities	DDR	1.16651	0.53	0.776006	0.154014	0.24469					Overall	circulatory system
	Phlebitis_and_thrombophlebitis_of_lower_extremities	DDR	1.04243	0.87	0.974017	0.0415578	0.258947	3402	419216	15	1431	UK Biobank	circulatory system
	Phlebitis_and_thrombophlebitis_of_lower_extremities	DNMT3A	0.954796	0.59	0.920602	-0.0462576	0.0868205					Overall	circulatory system
	Phlebitis_and_thrombophlebitis_of_lower_extremities	DNMT3A	0.954796	0.59	0.942947	-0.0462576	0.0868205	3526	433139	139	15354	UK Biobank	circulatory system
	Phlebitis_and_thrombophlebitis_of_lower_extremities	Expanded ASXL1	0.971833	0.91	0.966602	-0.0285713	0.25932	3402	419100	15	1315	UK Biobank	circulatory system
	Phlebitis_and_thrombophlebitis_of_lower_extremities	Expanded ASXL1	0.971833	0.91	0.970586	-0.0285713	0.25932					Overall	circulatory system
	Phlebitis_and_thrombophlebitis_of_lower_extremities	Expanded Autosomal mCA	1.31949	0.37	0.816665	0.277247	0.309966	335	50377	11	1212	BioVU	circulatory system
	Phlebitis_and_thrombophlebitis_of_lower_extremities	Expanded Autosomal mCA	1.31795	0.091	0.2891	0.276078	0.163582	3663	442411	38	2927	UK Biobank	circulatory system
	Phlebitis_and_thrombophlebitis_of_lower_extremities	Expanded Autosomal mCA	0.756679	0.19	0.528738	-0.278816	0.211208	1912	606179	23	9604	MVP	circulatory system
	Phlebitis_and_thrombophlebitis_of_lower_extremities	Expanded Autosomal mCA	1.10412	0.41	0.681956	0.0990462	0.119356					Overall	circulatory system
	Phlebitis_and_thrombophlebitis_of_lower_extremities	Expanded CHIP	1.18247	0.047	0.183466	0.167601	0.0844112					Overall	circulatory system
	Phlebitis_and_thrombophlebitis_of_lower_extremities	Expanded CHIP	1.18247	0.047	0.189287	0.167601	0.0844112	3535	430342	148	12557	UK Biobank	circulatory system
	Phlebitis_and_thrombophlebitis_of_lower_extremities	Expanded ChrY mCA	1.30378	0.47	0.983277	0.265268	0.364003	137	22014	9	1028	BioVU	circulatory system
	Phlebitis_and_thrombophlebitis_of_lower_extremities	Expanded ChrY mCA	0.719702	0.00024	0.00201906	-0.328919	0.0896304	1759	550481	152	62244	MVP	circulatory system
	Phlebitis_and_thrombophlebitis_of_lower_extremities	Expanded ChrY mCA	0.730665	5.1e-06	7.87871e-05	-0.3138	0.0688209					Overall	circulatory system
	Phlebitis_and_thrombophlebitis_of_lower_extremities	Expanded ChrY mCA	0.708039	0.0021	0.0990134	-0.345256	0.11243	2032	203228	90	9034	UK Biobank	circulatory system
	Phlebitis_and_thrombophlebitis_of_lower_extremities	Expanded DDR	1.31272	0.47	0.680161	0.272102	0.378522					Overall	circulatory system
	Phlebitis_and_thrombophlebitis_of_lower_extremities	Expanded DDR	1.31272	0.47	0.731575	0.272102	0.378522	3394	418325	7	540	UK Biobank	circulatory system
	Phlebitis_and_thrombophlebitis_of_lower_extremities	Expanded DNMT3A	1.00571	0.96	0.988419	0.00569514	0.127428	3450	424242	63	6457	UK Biobank	circulatory system
	Phlebitis_and_thrombophlebitis_of_lower_extremities	Expanded DNMT3A	1.00571	0.96	0.988961	0.00569514	0.127428					Overall	circulatory system
	Phlebitis_and_thrombophlebitis_of_lower_extremities	Expanded JAK2	2.45385	0.045	0.0966722	0.897658	0.447711					Overall	circulatory system
	Phlebitis_and_thrombophlebitis_of_lower_extremities	Expanded JAK2	2.45385	0.045	0.103326	0.897658	0.447711	3392	418013	5	228	UK Biobank	circulatory system
	Phlebitis_and_thrombophlebitis_of_lower_extremities	Expanded TET2	1.59705	0.0037	0.0367465	0.468156	0.161367					Overall	circulatory system
	Phlebitis_and_thrombophlebitis_of_lower_extremities	Expanded TET2	1.59705	0.0037	0.036843	0.468156	0.161367	3426	420166	39	2381	UK Biobank	circulatory system
	Phlebitis_and_thrombophlebitis_of_lower_extremities	JAK2	2.38216	0.053	0.11135	0.86801	0.447701					Overall	circulatory system
	Phlebitis_and_thrombophlebitis_of_lower_extremities	JAK2	2.38216	0.053	0.11942	0.86801	0.447701	3392	418020	5	235	UK Biobank	circulatory system
	Phlebitis_and_thrombophlebitis_of_lower_extremities	Splice	0.296904	0.086	0.166569	-1.21434	0.707512					Overall	circulatory system
	Phlebitis_and_thrombophlebitis_of_lower_extremities	TET2	1.34281	0.013	0.140955	0.294765	0.11932	3459	423275	72	5490	UK Biobank	circulatory system
	Phlebitis_and_thrombophlebitis_of_lower_extremities	TET2	1.34281	0.013	0.143213	0.294765	0.11932					Overall	circulatory system
	Phobia	Any expanded mCA	0.837868	0.33	0.744028	-0.176894	0.181608	1496	446483	33	12348	UK Biobank	mental disorders
	Phobia	Any expanded mCA	0.97002	0.71	0.853331	-0.0304385	0.0831453	2267	607623	177	71135	MVP	mental disorders
	Phobia	Any expanded mCA	0.942018	0.43	0.700319	-0.0597304	0.0751935					Overall	mental disorders
	Phobia	Any mCA	0.890806	0.1	0.252306	-0.115628	0.0703275	2267	607623	255	102967	MVP	mental disorders
	Phobia	Any mCA	1.66786	0.47	0.966484	0.511539	0.702539	13	22320	3	3755	MGB Biobank	mental disorders
	Phobia	Any mCA	0.927565	0.15	0.372672	-0.0751926	0.0517902					Overall	mental disorders
	Phobia	Any mCA	0.980113	0.8	0.951574	-0.0200878	0.0786219	1496	446483	208	65751	UK Biobank	mental disorders
	Phobia	Any mCA	0.699692	0.35	0.88402	-0.357114	0.382405	76	50903	8	8073	BioVU	mental disorders
	Phobia	ASXL1	0.402203	0.069	0.325623	-0.910799	0.501199					Overall	mental disorders
	Phobia	ASXL1	0.402203	0.069	0.390595	-0.910799	0.501199	1383	424231	4	2669	UK Biobank	mental disorders
	Phobia	Autosomal mCA	1.12081	0.38	0.691854	0.11405	0.131062	1496	446483	61	15269	UK Biobank	mental disorders
	Phobia	Autosomal mCA	0.801675	0.13	0.44918	-0.221052	0.146971	2267	607623	49	19898	MVP	mental disorders
	Phobia	Autosomal mCA	0.721214	0.58	0.876191	-0.32682	0.595138	76	50903	3	2957	BioVU	mental disorders
	Phobia	Autosomal mCA	0.958791	0.66	0.863327	-0.0420819	0.0965227					Overall	mental disorders
	Phobia	CHIP	1.07849	0.44	0.754074	0.0755607	0.0972556					Overall	mental disorders
	Phobia	CHIP	1.07849	0.44	0.758062	0.0755607	0.0972556	1495	449630	116	28068	UK Biobank	mental disorders
	Phobia	ChrX mCA	1.11724	0.37	0.934958	0.110857	0.122458	1094	240559	73	12189	UK Biobank	mental disorders
	Phobia	ChrX mCA	1.05371	0.66	0.957624	0.052318	0.117393					Overall	mental disorders
	Phobia	ChrX mCA	0.542407	0.14	0.968975	-0.611739	0.412446	357	55431	6	1910	MVP	mental disorders
	Phobia	ChrY mCA	0.916632	0.27	0.43965	-0.0870493	0.0781647	1910	552192	208	85843	MVP	mental disorders
	Phobia	ChrY mCA	1.70704	0.38	0.956973	0.53476	0.613651	24	22229	4	2665	BioVU	mental disorders
	Phobia	ChrY mCA	0.886125	0.069	0.190368	-0.120897	0.0665601					Overall	mental disorders
	Phobia	ChrY mCA	0.783886	0.061	0.48087	-0.243491	0.129759	402	205924	83	41173	UK Biobank	mental disorders
	Phobia	DDR	1.72786	0.1	0.329606	0.546882	0.334759					Overall	mental disorders
	Phobia	DDR	1.72786	0.1	0.38249	0.546882	0.334759	1388	423008	9	1446	UK Biobank	mental disorders
	Phobia	DNMT3A	1.15577	0.24	0.745701	0.144768	0.122175					Overall	mental disorders
	Phobia	DNMT3A	1.15577	0.24	0.768021	0.144768	0.122175	1450	437055	71	15493	UK Biobank	mental disorders
	Phobia	Expanded ASXL1	0.391985	0.19	0.453008	-0.936532	0.708171					Overall	mental disorders
	Phobia	Expanded Autosomal mCA	1.05888	0.72	0.869557	0.0572144	0.159766					Overall	mental disorders
	Phobia	Expanded Autosomal mCA	0.994928	0.98	0.993214	-0.00508528	0.194846	2267	607623	28	9639	MVP	mental disorders
	Phobia	Expanded Autosomal mCA	1.20328	0.51	0.744179	0.185047	0.279106	1496	446483	13	2962	UK Biobank	mental disorders
	Phobia	Expanded CHIP	1.20033	0.17	0.423448	0.1826	0.133616					Overall	mental disorders
	Phobia	Expanded CHIP	1.20033	0.17	0.423943	0.1826	0.133616	1438	434267	59	12705	UK Biobank	mental disorders
	Phobia	Expanded ChrX mCA	0.651777	0.46	0.907073	-0.428053	0.58003					Overall	mental disorders
	Phobia	Expanded ChrX mCA	0.651777	0.46	0.99887	-0.428053	0.58003	357	55431	3	748	MVP	mental disorders
	Phobia	Expanded ChrY mCA	0.93739	0.44	0.663359	-0.0646557	0.0842345					Overall	mental disorders
	Phobia	Expanded ChrY mCA	0.760077	0.25	0.839474	-0.274336	0.239961	402	205924	20	9139	UK Biobank	mental disorders
	Phobia	Expanded ChrY mCA	0.954586	0.61	0.762764	-0.0464772	0.0905411	1910	552192	149	62593	MVP	mental disorders
	Phobia	Expanded DDR	2.62611	0.031	0.112612	0.965505	0.448395					Overall	mental disorders
	Phobia	Expanded DDR	2.62611	0.031	0.122262	0.965505	0.448395	1384	422107	5	545	UK Biobank	mental disorders
	Phobia	Expanded DNMT3A	1.25517	0.2	0.612723	0.227269	0.176632					Overall	mental disorders
	Phobia	Expanded DNMT3A	1.25517	0.2	0.670634	0.227269	0.176632	1412	428082	33	6520	UK Biobank	mental disorders
	Phobia	Expanded TET2	1.0574	0.86	0.93017	0.0558102	0.317824					Overall	mental disorders
	Phobia	Expanded TET2	1.0574	0.86	0.933003	0.0558102	0.317824	1389	423983	10	2421	UK Biobank	mental disorders
	Phobia	Splice	1.04876	0.95	0.966659	0.0476056	0.708161					Overall	mental disorders
	Phobia	TET2	0.9036	0.66	0.915555	-0.101369	0.231311					Overall	mental disorders
	Phobia	TET2	0.9036	0.66	0.947251	-0.101369	0.231311	1398	427123	19	5561	UK Biobank	mental disorders
	Pigmentary_iris_degeneration	Any expanded mCA	1.01105	0.93	0.968798	0.0109879	0.132914	639	610815	74	71255	MVP
	Pigmentary_iris_degeneration	Any expanded mCA	1.01105	0.93	0.977408	0.0109879	0.132914					Overall
	Pigmentary_iris_degeneration	Any mCA	0.939327	0.59	0.764003	-0.0625921	0.115364	639	610815	102	103179	MVP
	Pigmentary_iris_degeneration	Any mCA	0.939327	0.59	0.807979	-0.0625921	0.115364					Overall
	Pigmentary_iris_degeneration	Autosomal mCA	0.846758	0.5	0.776812	-0.16634	0.248242					Overall
	Pigmentary_iris_degeneration	Autosomal mCA	0.846758	0.5	0.806307	-0.16634	0.248242	639	610815	18	19951	MVP
	Pigmentary_iris_degeneration	ChrX mCA	1.10087	0.89	0.991939	0.0960969	0.722699					Overall
	Pigmentary_iris_degeneration	ChrY mCA	0.998609	0.99	0.994875	-0.00139239	0.122731	581	554709	90	85993	MVP
	Pigmentary_iris_degeneration	ChrY mCA	0.998609	0.99	0.994841	-0.00139239	0.122731					Overall
	Pigmentary_iris_degeneration	Expanded Autosomal mCA	1.17685	0.6	0.844669	0.162843	0.306927	639	610815	11	9672	MVP
	Pigmentary_iris_degeneration	Expanded Autosomal mCA	1.17685	0.6	0.807439	0.162843	0.306927					Overall
	Pigmentary_iris_degeneration	Expanded ChrY mCA	1.02563	0.86	0.9205	0.025304	0.139933	581	554709	67	62674	MVP
	Pigmentary_iris_degeneration	Expanded ChrY mCA	1.02563	0.86	0.935481	0.025304	0.139933					Overall
	Pilonidal_cyst	Any expanded mCA	1.18511	0.15	0.381277	0.169839	0.117812					Overall	dermatologic
	Pilonidal_cyst	Any expanded mCA	0.894013	0.4	0.656908	-0.112035	0.134224	1026	609807	68	71322	MVP	dermatologic
	Pilonidal_cyst	Any expanded mCA	2.36358	0.0034	0.0503396	0.860175	0.293407	205	447477	15	12355	UK Biobank	dermatologic
	Pilonidal_cyst	Any expanded mCA	5.57536	0.00014	0.00480574	1.71836	0.450598	49	50911	6	2364	BioVU	dermatologic
	Pilonidal_cyst	Any mCA	1.02409	0.8	0.919953	0.0238005	0.0927512					Overall	dermatologic
	Pilonidal_cyst	Any mCA	1.14241	0.51	0.841074	0.13314	0.199883	205	447477	35	65890	UK Biobank	dermatologic
	Pilonidal_cyst	Any mCA	2.70558	0.0033	0.187983	0.995315	0.338841	49	50911	12	8068	BioVU	dermatologic
	Pilonidal_cyst	Any mCA	0.894103	0.31	0.541609	-0.111934	0.110095	1026	609807	105	103267	MVP	dermatologic
	Pilonidal_cyst	ASXL1	1.46538	0.59	0.841473	0.382117	0.714095					Overall	dermatologic
	Pilonidal_cyst	Autosomal mCA	3.67545	0.0036	0.0897982	1.30168	0.446812	49	50911	6	2955	BioVU	dermatologic
	Pilonidal_cyst	Autosomal mCA	1.99606	0.021	0.152901	0.691175	0.299165	205	447477	12	15313	UK Biobank	dermatologic
	Pilonidal_cyst	Autosomal mCA	1.35765	0.059	0.233954	0.305752	0.1617					Overall	dermatologic
	Pilonidal_cyst	Autosomal mCA	0.890886	0.59	0.843639	-0.115538	0.212896	1026	609807	23	19965	MVP	dermatologic
	Pilonidal_cyst	CHIP	1.40196	0.2	0.557767	0.33787	0.262968					Overall	dermatologic
	Pilonidal_cyst	CHIP	1.40196	0.2	0.558442	0.33787	0.262968	210	450615	16	28164	UK Biobank	dermatologic
	Pilonidal_cyst	ChrX mCA	0.88085	0.83	0.992847	-0.126868	0.586447	120	55995	3	1930	MVP	dermatologic
	Pilonidal_cyst	ChrX mCA	1.1243	0.77	0.976342	0.117165	0.396413					Overall	dermatologic
	Pilonidal_cyst	ChrX mCA	1.38055	0.55	0.93614	0.322482	0.537918	30	28678	4	3030	BioVU	dermatologic
	Pilonidal_cyst	ChrY mCA	0.961494	0.87	0.988175	-0.0392674	0.245903	145	205920	23	41204	UK Biobank	dermatologic
	Pilonidal_cyst	ChrY mCA	0.907243	0.43	0.600036	-0.0973446	0.124243	906	553812	83	86065	MVP	dermatologic
	Pilonidal_cyst	ChrY mCA	0.934623	0.54	0.7189	-0.0676116	0.110024					Overall	dermatologic
	Pilonidal_cyst	DNMT3A	1.35154	0.41	0.857857	0.301246	0.363167					Overall	dermatologic
	Pilonidal_cyst	DNMT3A	1.35154	0.41	0.88054	0.301246	0.363167	202	438006	8	15555	UK Biobank	dermatologic
	Pilonidal_cyst	Expanded Autosomal mCA	0.870533	0.66	0.872606	-0.13865	0.319919	1026	609807	10	9686	MVP	dermatologic
	Pilonidal_cyst	Expanded Autosomal mCA	1.90937	0.0059	0.0391981	0.646773	0.234971					Overall	dermatologic
	Pilonidal_cyst	Expanded Autosomal mCA	4.45068	0.0011	0.0103781	1.49306	0.457286	205	447477	5	2966	UK Biobank	dermatologic
	Pilonidal_cyst	Expanded Autosomal mCA	5.28957	0.0017	0.0393718	1.66574	0.530038	49	50911	4	1226	BioVU	dermatologic
	Pilonidal_cyst	Expanded CHIP	1.58314	0.21	0.464218	0.459413	0.364221	202	435203	8	12752	UK Biobank	dermatologic
	Pilonidal_cyst	Expanded CHIP	1.58314	0.21	0.465942	0.459413	0.364221					Overall	dermatologic
	Pilonidal_cyst	Expanded ChrY mCA	2.05782	0.048	0.475985	0.721647	0.364208	145	205920	10	9143	UK Biobank	dermatologic
	Pilonidal_cyst	Expanded ChrY mCA	0.952947	0.74	0.857838	-0.0481959	0.142641	906	553812	61	62726	MVP	dermatologic
	Pilonidal_cyst	Expanded ChrY mCA	1.05568	0.68	0.840223	0.0541846	0.132818					Overall	dermatologic
	Pilonidal_cyst	Expanded DNMT3A	1.22731	0.73	0.942422	0.204825	0.583887					Overall	dermatologic
	Pilonidal_cyst	Expanded DNMT3A	1.22731	0.73	0.955586	0.204825	0.583887	197	428999	3	6548	UK Biobank	dermatologic
	Pilonidal_cyst	Expanded TET2	2.30117	0.24	0.50464	0.833418	0.71324					Overall	dermatologic
	Pilonidal_cyst	TET2	1.34988	0.61	0.893766	0.300019	0.583023					Overall	dermatologic
	Pilonidal_cyst	TET2	1.34988	0.61	0.924406	0.300019	0.583023	197	428029	3	5578	UK Biobank	dermatologic
	Pituitary_dwarfism	Any mCA	0.364034	0.17	0.40383	-1.01051	0.729095					Overall	endocrine/metabolic
	Pituitary_dwarfism	ChrX mCA	1.48513	0.61	0.953918	0.395501	0.766852					Overall	endocrine/metabolic
	Pituitary_hyperfunction	Any expanded mCA	0.812568	0.2	0.454561	-0.207556	0.162284					Overall	endocrine/metabolic
	Pituitary_hyperfunction	Any expanded mCA	1.24915	0.64	0.895407	0.222464	0.476581	124	447820	5	12375	UK Biobank	endocrine/metabolic
	Pituitary_hyperfunction	Any expanded mCA	0.768006	0.13	0.312169	-0.263957	0.172599	803	610871	40	71442	MVP	endocrine/metabolic
	Pituitary_hyperfunction	Any mCA	0.628523	0.24	0.846853	-0.464383	0.395068	101	50752	7	8058	BioVU	endocrine/metabolic
	Pituitary_hyperfunction	Any mCA	0.966085	0.79	0.879842	-0.0345033	0.127631	803	610871	77	103420	MVP	endocrine/metabolic
	Pituitary_hyperfunction	Any mCA	1.27825	0.5	0.975364	0.245492	0.362976	107	21999	9	3732	MGB Biobank	endocrine/metabolic
	Pituitary_hyperfunction	Any mCA	1.00828	0.97	0.986977	0.00824284	0.258823	124	447820	20	65941	UK Biobank	endocrine/metabolic
	Pituitary_hyperfunction	Any mCA	0.966182	0.74	0.894542	-0.0344033	0.105226					Overall	endocrine/metabolic
	Pituitary_hyperfunction	Autosomal mCA	1.21585	0.36	0.703767	0.195441	0.213723	803	610871	23	19989	MVP	endocrine/metabolic
	Pituitary_hyperfunction	Autosomal mCA	1.24069	0.71	0.960637	0.215668	0.590025	107	21999	3	1007	MGB Biobank	endocrine/metabolic
	Pituitary_hyperfunction	Autosomal mCA	1.27787	0.15	0.413495	0.245193	0.171199					Overall	endocrine/metabolic
	Pituitary_hyperfunction	Autosomal mCA	1.94193	0.071	0.317281	0.663684	0.36746	124	447820	8	15323	UK Biobank	endocrine/metabolic
	Pituitary_hyperfunction	CHIP	0.802448	0.57	0.825003	-0.220089	0.39072	130	450955	7	28180	UK Biobank	endocrine/metabolic
	Pituitary_hyperfunction	CHIP	1.31617	0.46	0.943379	0.274729	0.374424	148	29935	8	3150	MGB Biobank	endocrine/metabolic
	Pituitary_hyperfunction	CHIP	1.03858	0.89	0.956933	0.0378536	0.270335					Overall	endocrine/metabolic
	Pituitary_hyperfunction	ChrX mCA	2.11619	0.022	0.879522	0.749619	0.32672	179	55670	10	1918	MVP	endocrine/metabolic
	Pituitary_hyperfunction	ChrX mCA	1.46887	0.11	0.801944	0.384492	0.243819					Overall	endocrine/metabolic
	Pituitary_hyperfunction	ChrX mCA	1.39668	0.58	0.941922	0.334098	0.597117	76	11820	3	805	MGB Biobank	endocrine/metabolic
	Pituitary_hyperfunction	ChrX mCA	0.725502	0.49	0.928054	-0.320892	0.463799	77	28546	5	3018	BioVU	endocrine/metabolic
	Pituitary_hyperfunction	ChrY mCA	0.881853	0.83	0.984441	-0.12573	0.595185	31	10179	4	2178	MGB Biobank	endocrine/metabolic
	Pituitary_hyperfunction	ChrY mCA	0.727211	0.049	0.130546	-0.318539	0.161901	624	555201	47	86213	MVP	endocrine/metabolic
	Pituitary_hyperfunction	ChrY mCA	0.836703	0.59	0.926753	-0.178287	0.33439	69	206251	12	41246	UK Biobank	endocrine/metabolic
	Pituitary_hyperfunction	ChrY mCA	0.753891	0.046	0.141209	-0.282507	0.141539					Overall	endocrine/metabolic
	Pituitary_hyperfunction	DDR	5.45158	0.02	0.119807	1.69591	0.729496					Overall	endocrine/metabolic
	Pituitary_hyperfunction	DNMT3A	0.855506	0.76	0.964863	-0.156062	0.509835	127	438334	4	15559	UK Biobank	endocrine/metabolic
	Pituitary_hyperfunction	DNMT3A	1.07085	0.85	0.967752	0.0684528	0.362853					Overall	endocrine/metabolic
	Pituitary_hyperfunction	DNMT3A	1.34838	0.56	0.979613	0.298905	0.516533	148	29935	4	1489	MGB Biobank	endocrine/metabolic
	Pituitary_hyperfunction	Expanded Autosomal mCA	0.946423	0.88	0.948883	-0.0550657	0.357464					Overall	endocrine/metabolic
	Pituitary_hyperfunction	Expanded Autosomal mCA	0.946423	0.88	0.965267	-0.0550657	0.357464	803	610871	8	9701	MVP	endocrine/metabolic
	Pituitary_hyperfunction	Expanded CHIP	1.25746	0.53	0.755845	0.229096	0.363063					Overall	endocrine/metabolic
	Pituitary_hyperfunction	Expanded CHIP	1.26003	0.61	0.800538	0.231137	0.459064	128	435534	5	12759	UK Biobank	endocrine/metabolic
	Pituitary_hyperfunction	Expanded CHIP	1.25319	0.7	0.966964	0.225688	0.593265	148	29935	3	1526	MGB Biobank	endocrine/metabolic
	Pituitary_hyperfunction	Expanded ChrX mCA	1.3792	0.58	0.950632	0.321505	0.582933					Overall	endocrine/metabolic
	Pituitary_hyperfunction	Expanded ChrX mCA	1.3792	0.58	0.99887	0.321505	0.582933	179	55670	3	752	MVP	endocrine/metabolic
	Pituitary_hyperfunction	Expanded ChrY mCA	0.658277	0.036	0.130374	-0.418129	0.199396					Overall	endocrine/metabolic
	Pituitary_hyperfunction	Expanded ChrY mCA	0.658277	0.036	0.112832	-0.418129	0.199396	624	555201	30	62838	MVP	endocrine/metabolic
	Pituitary_hyperfunction	Expanded DNMT3A	1.89543	0.13	0.494202	0.639443	0.417408					Overall	endocrine/metabolic
	Pituitary_hyperfunction	Expanded DNMT3A	2.37548	0.15	0.787119	0.865201	0.594093	148	29935	3	731	MGB Biobank	endocrine/metabolic
	Pituitary_hyperfunction	Expanded DNMT3A	1.52098	0.47	0.869412	0.419355	0.586587	126	429324	3	6549	UK Biobank	endocrine/metabolic
	Pituitary_hyperfunction	TET2	1.16573	0.83	0.967722	0.153349	0.714245					Overall	endocrine/metabolic
	Pituitary_hypofunction	Any expanded mCA	0.744074	0.039	0.14432	-0.295615	0.143425	918	611235	57	71420	MVP	endocrine/metabolic
	Pituitary_hypofunction	Any expanded mCA	0.999274	1	0.999624	-0.000725915	0.30747	273	447651	12	12364	UK Biobank	endocrine/metabolic
	Pituitary_hypofunction	Any expanded mCA	0.786352	0.64	0.92359	-0.24035	0.514703	139	50757	4	2367	BioVU	endocrine/metabolic
	Pituitary_hypofunction	Any expanded mCA	2.08461	0.066	0.595761	0.734582	0.398909	96	22171	8	1008	MGB Biobank	endocrine/metabolic
	Pituitary_hypofunction	Any expanded mCA	0.857212	0.2	0.453574	-0.154071	0.120169					Overall	endocrine/metabolic
	Pituitary_hypofunction	Any mCA	0.780755	0.15	0.597225	-0.247494	0.171801	273	447651	45	65901	UK Biobank	endocrine/metabolic
	Pituitary_hypofunction	Any mCA	0.756186	0.0017	0.0131019	-0.279468	0.0889805					Overall	endocrine/metabolic
	Pituitary_hypofunction	Any mCA	0.712585	0.25	0.846853	-0.338857	0.297418	139	50757	13	8066	BioVU	endocrine/metabolic
	Pituitary_hypofunction	Any mCA	0.711981	0.0044	0.0232489	-0.339704	0.119297	918	611235	85	103409	MVP	endocrine/metabolic
	Pituitary_hypofunction	Any mCA	1.07532	0.81	0.997385	0.0726178	0.30357	96	22171	15	3737	MGB Biobank	endocrine/metabolic
	Pituitary_hypofunction	Autosomal mCA	0.886871	0.58	0.841237	-0.120056	0.217401	918	611235	22	19988	MVP	endocrine/metabolic
	Pituitary_hypofunction	Autosomal mCA	1.42724	0.2	0.509781	0.355744	0.275451	273	447651	14	15317	UK Biobank	endocrine/metabolic
	Pituitary_hypofunction	Autosomal mCA	1.09727	0.54	0.797837	0.0928232	0.150245					Overall	endocrine/metabolic
	Pituitary_hypofunction	Autosomal mCA	1.84833	0.13	0.678523	0.614282	0.403785	96	22171	7	1006	MGB Biobank	endocrine/metabolic
	Pituitary_hypofunction	Autosomal mCA	0.624197	0.36	0.789234	-0.47129	0.511107	139	50757	4	2957	BioVU	endocrine/metabolic
	Pituitary_hypofunction	CHIP	0.764147	0.35	0.706515	-0.268995	0.285891	262	450804	13	28174	UK Biobank	endocrine/metabolic
	Pituitary_hypofunction	CHIP	0.946944	0.79	0.923276	-0.0545158	0.204871					Overall	endocrine/metabolic
	Pituitary_hypofunction	CHIP	1.18754	0.56	0.959269	0.171887	0.293731	138	30197	14	3150	MGB Biobank	endocrine/metabolic
	Pituitary_hypofunction	ChrX mCA	0.716286	0.47	0.929305	-0.333675	0.460811					Overall	endocrine/metabolic
	Pituitary_hypofunction	ChrX mCA	0.623542	0.43	0.928054	-0.472339	0.59772	48	28643	3	3031	BioVU	endocrine/metabolic
	Pituitary_hypofunction	ChrY mCA	0.717949	0.0017	0.00912645	-0.331357	0.105403					Overall	endocrine/metabolic
	Pituitary_hypofunction	ChrY mCA	0.97193	0.95	0.995507	-0.0284711	0.469474	91	22114	6	2663	BioVU	endocrine/metabolic
	Pituitary_hypofunction	ChrY mCA	0.675232	0.004	0.0167158	-0.392699	0.136534	857	555068	64	86186	MVP	endocrine/metabolic
	Pituitary_hypofunction	ChrY mCA	0.806599	0.61	0.971288	-0.214929	0.420884	60	10144	8	2177	MGB Biobank	endocrine/metabolic
	Pituitary_hypofunction	ChrY mCA	0.753315	0.15	0.664156	-0.283272	0.195423	204	206068	35	41205	UK Biobank	endocrine/metabolic
	Pituitary_hypofunction	DNMT3A	0.450121	0.11	0.603938	-0.79824	0.504877	253	438193	4	15563	UK Biobank	endocrine/metabolic
	Pituitary_hypofunction	DNMT3A	0.851307	0.61	0.92166	-0.160982	0.31163					Overall	endocrine/metabolic
	Pituitary_hypofunction	DNMT3A	1.26015	0.56	0.979613	0.23123	0.396085	138	30197	7	1486	MGB Biobank	endocrine/metabolic
	Pituitary_hypofunction	Expanded Autosomal mCA	1.01813	0.95	0.977562	0.0179678	0.261522					Overall	endocrine/metabolic
	Pituitary_hypofunction	Expanded Autosomal mCA	0.995291	0.99	0.997904	-0.00471967	0.30509	918	611235	11	9687	MVP	endocrine/metabolic
	Pituitary_hypofunction	Expanded CHIP	1.16755	0.56	0.774554	0.154909	0.268072					Overall	endocrine/metabolic
	Pituitary_hypofunction	Expanded CHIP	1.35736	0.45	0.885938	0.305541	0.400313	138	30197	7	1523	MGB Biobank	endocrine/metabolic
	Pituitary_hypofunction	Expanded CHIP	1.03297	0.93	0.979272	0.0324389	0.360957	257	435388	8	12758	UK Biobank	endocrine/metabolic
	Pituitary_hypofunction	Expanded ChrY mCA	2.21251	0.099	0.935628	0.794126	0.481887	60	10144	6	658	MGB Biobank	endocrine/metabolic
	Pituitary_hypofunction	Expanded ChrY mCA	1.05909	0.86	0.981912	0.0574127	0.326334	204	206068	11	9146	UK Biobank	endocrine/metabolic
	Pituitary_hypofunction	Expanded ChrY mCA	0.706835	0.029	0.0959672	-0.346959	0.158869	857	555068	46	62823	MVP	endocrine/metabolic
	Pituitary_hypofunction	Expanded ChrY mCA	0.830933	0.17	0.387808	-0.185206	0.134659					Overall	endocrine/metabolic
	Pituitary_hypofunction	Expanded DNMT3A	0.813305	0.72	0.955586	-0.206649	0.581879	252	429182	3	6552	UK Biobank	endocrine/metabolic
	Pituitary_hypofunction	Expanded DNMT3A	1.18068	0.78	0.96121	0.166093	0.591164	138	30197	3	728	MGB Biobank	endocrine/metabolic
	Pituitary_hypofunction	Expanded DNMT3A	0.97704	0.96	0.988961	-0.0232275	0.414694					Overall	endocrine/metabolic
	Pituitary_hypofunction	Expanded TET2	1.35264	0.67	0.833509	0.302056	0.711272					Overall	endocrine/metabolic
	Pituitary_hypofunction	TET2	1.1572	0.77	0.980041	0.146	0.504838	253	428206	4	5576	UK Biobank	endocrine/metabolic
	Pituitary_hypofunction	TET2	1.05749	0.89	0.987464	0.0558978	0.413831					Overall	endocrine/metabolic
	Pityriasis	Any expanded mCA	1.24604	0.16	0.374101	0.219972	0.157919	583	611268	54	71406	MVP	dermatologic
	Pityriasis	Any expanded mCA	1.33034	0.052	0.191259	0.285433	0.146988					Overall	dermatologic
	Pityriasis	Any expanded mCA	2.60223	0.045	0.316905	0.956369	0.477464	67	50865	5	2368	BioVU	dermatologic
	Pityriasis	Any mCA	0.81793	0.62	0.895659	-0.200979	0.40051	57	448011	8	65960	UK Biobank	dermatologic
	Pityriasis	Any mCA	1.51043	0.22	0.846853	0.412396	0.336928	67	50865	11	8067	BioVU	dermatologic
	Pityriasis	Any mCA	1.2222	0.08	0.25439	0.200655	0.114542					Overall	dermatologic
	Pityriasis	Any mCA	1.24222	0.094	0.242416	0.216904	0.129662	583	611268	83	103390	MVP	dermatologic
	Pityriasis	Autosomal mCA	0.914521	0.74	0.895698	-0.0893548	0.264118					Overall	dermatologic
	Pityriasis	Autosomal mCA	0.862151	0.61	0.849228	-0.148325	0.294512	583	611268	12	19991	MVP	dermatologic
	Pityriasis	Autosomal mCA	1.16523	0.8	0.939463	0.15292	0.596952	67	50865	3	2961	BioVU	dermatologic
	Pityriasis	CHIP	0.619388	0.36	0.703696	-0.479024	0.52053					Overall	dermatologic
	Pityriasis	ChrX mCA	1.97656	0.082	0.726256	0.68136	0.391684	45	28637	8	3020	BioVU	dermatologic
	Pityriasis	ChrX mCA	1.72151	0.084	0.77637	0.543201	0.314314					Overall	dermatologic
	Pityriasis	ChrY mCA	1.27572	0.091	0.207075	0.243514	0.144277	474	555344	69	86171	MVP	dermatologic
	Pityriasis	ChrY mCA	1.26504	0.083	0.215616	0.2351	0.13569					Overall	dermatologic
	Pityriasis	ChrY mCA	1.12494	0.8	0.961018	0.117728	0.454106	32	206321	7	41253	UK Biobank	dermatologic
	Pityriasis	Expanded Autosomal mCA	2.41382	0.14	0.607847	0.881211	0.596143	67	50865	3	1229	BioVU	dermatologic
	Pityriasis	Expanded Autosomal mCA	1.50205	0.19	0.453409	0.406831	0.307848					Overall	dermatologic
	Pityriasis	Expanded Autosomal mCA	1.26406	0.51	0.801505	0.234328	0.359489	583	611268	8	9693	MVP	dermatologic
	Pityriasis	Expanded ChrX mCA	7.77619	0.0049	0.242612	2.05107	0.728313					Overall	dermatologic
	Pityriasis	Expanded ChrY mCA	1.20934	0.27	0.516204	0.190074	0.172325					Overall	dermatologic
	Pityriasis	Expanded ChrY mCA	1.20934	0.27	0.465629	0.190074	0.172325	474	555344	46	62809	MVP	dermatologic
	Placenta_previa_and_abruptio_placenta	Any expanded mCA	2.89992	0.14	0.374194	1.06468	0.729557					Overall	pregnancy complications
	Placenta_previa_and_abruptio_placenta	Any mCA	2.01775	0.18	0.885091	0.701983	0.52362	59	11977	4	1219	MGB Biobank	pregnancy complications
	Placenta_previa_and_abruptio_placenta	Any mCA	0.746799	0.4	0.888975	-0.291959	0.348639	110	28513	9	4245	BioVU	pregnancy complications
	Placenta_previa_and_abruptio_placenta	Any mCA	2.30264	0.072	0.44623	0.834058	0.463785	78	240247	5	19176	UK Biobank	pregnancy complications
	Placenta_previa_and_abruptio_placenta	Any mCA	1.27667	0.32	0.590669	0.244255	0.246008					Overall	pregnancy complications
	Placenta_previa_and_abruptio_placenta	Autosomal mCA	1.61598	0.18	0.466357	0.479941	0.361643					Overall	pregnancy complications
	Placenta_previa_and_abruptio_placenta	Autosomal mCA	0.961398	0.95	0.990985	-0.039367	0.586445	110	28513	3	1477	BioVU	pregnancy complications
	Placenta_previa_and_abruptio_placenta	Autosomal mCA	3.0243	0.064	0.509167	1.10668	0.598045	59	11977	3	467	MGB Biobank	pregnancy complications
	Placenta_previa_and_abruptio_placenta	CHIP	1.72047	0.24	0.5913	0.5426	0.457621					Overall	pregnancy complications
	Placenta_previa_and_abruptio_placenta	CHIP	2.40087	0.14	0.745282	0.875831	0.59396	82	16735	3	1562	MGB Biobank	pregnancy complications
	Placenta_previa_and_abruptio_placenta	ChrX mCA	0.639009	0.29	0.870189	-0.447837	0.421022	110	28513	6	3028	BioVU	pregnancy complications
	Placenta_previa_and_abruptio_placenta	ChrX mCA	0.639009	0.29	0.9186	-0.447837	0.421022					Overall	pregnancy complications
	Placenta_previa_and_abruptio_placenta	Expanded CHIP	3.28813	0.099	0.29779	1.19032	0.721788					Overall	pregnancy complications
	Pleurisy_pleural_effusion	Any expanded mCA	1.17555	0.0033	0.0598629	0.161735	0.0550926	5242	42771	385	1787	BioVU	respiratory
	Pleurisy_pleural_effusion	Any expanded mCA	0.967525	0.78	0.970144	-0.0330141	0.116498	1311	18415	92	727	MGB Biobank	respiratory
	Pleurisy_pleural_effusion	Any expanded mCA	1.12535	0.0047	0.0631445	0.118091	0.0417835	11503	434711	686	11605	UK Biobank	respiratory
	Pleurisy_pleural_effusion	Any expanded mCA	1.1291	0.00015	0.00176339	0.121417	0.0320103					Overall	respiratory
	Pleurisy_pleural_effusion	Any mCA	0.952562	0.49	0.967139	-0.0486002	0.0704836	1311	18415	314	2794	MGB Biobank	respiratory
	Pleurisy_pleural_effusion	Any mCA	1.04821	0.012	0.0626292	0.0470847	0.0187899					Overall	respiratory
	Pleurisy_pleural_effusion	Any mCA	1.06808	0.0048	0.0973621	0.0658653	0.0233475	11503	434711	2767	62809	UK Biobank	respiratory
	Pleurisy_pleural_effusion	Any mCA	1.02841	0.43	0.89083	0.0280125	0.0354312	5242	42771	1086	6422	BioVU	respiratory
	Pleurisy_pleural_effusion	ASXL1	1.21329	0.013	0.139585	0.193338	0.0779825					Overall	respiratory
	Pleurisy_pleural_effusion	ASXL1	1.18678	0.05	0.32457	0.171243	0.0872694	10604	413324	134	2520	UK Biobank	respiratory
	Pleurisy_pleural_effusion	ASXL1	1.32431	0.11	0.539416	0.280889	0.17372	1703	25311	35	189	MGB Biobank	respiratory
	Pleurisy_pleural_effusion	Autosomal mCA	1.20482	1.3e-05	0.00028999	0.186326	0.0426896	11503	434711	581	14681	UK Biobank	respiratory
	Pleurisy_pleural_effusion	Autosomal mCA	1.1597	0.2	0.774767	0.14816	0.115198	1311	18415	86	728	MGB Biobank	respiratory
	Pleurisy_pleural_effusion	Autosomal mCA	1.14851	1.4e-05	0.000288932	0.138466	0.0319174					Overall	respiratory
	Pleurisy_pleural_effusion	Autosomal mCA	1.06499	0.23	0.760171	0.0629699	0.0528855	5242	42771	408	2334	BioVU	respiratory
	Pleurisy_pleural_effusion	CHIP	1.17233	3.7e-08	2.1842e-06	0.158992	0.0288925					Overall	respiratory
	Pleurisy_pleural_effusion	CHIP	1.16036	3.9e-06	0.000147798	0.148733	0.0322076	11546	437784	1076	26980	UK Biobank	respiratory
	Pleurisy_pleural_effusion	CHIP	1.22296	0.0021	0.175423	0.201271	0.0653836	1703	25311	313	2225	MGB Biobank	respiratory
	Pleurisy_pleural_effusion	ChrX mCA	0.984643	0.81	0.975101	-0.0154759	0.0642016	2436	24897	277	2618	BioVU	respiratory
	Pleurisy_pleural_effusion	ChrX mCA	0.798662	0.14	0.820941	-0.224817	0.153186	613	10360	48	667	MGB Biobank	respiratory
	Pleurisy_pleural_effusion	ChrX mCA	0.991749	0.84	0.98053	-0.00828571	0.041178					Overall	respiratory
	Pleurisy_pleural_effusion	ChrX mCA	1.02813	0.63	0.97294	0.0277433	0.0573041	4804	236140	333	11876	UK Biobank	respiratory
	Pleurisy_pleural_effusion	ChrY mCA	1.00859	0.76	0.945527	0.00855672	0.0280199	6699	198571	2011	38964	UK Biobank	respiratory
	Pleurisy_pleural_effusion	ChrY mCA	0.999907	1	0.998422	-9.26881e-05	0.0240146					Overall	respiratory
	Pleurisy_pleural_effusion	ChrY mCA	0.899889	0.26	0.922534	-0.105483	0.0927374	698	8055	202	1560	MGB Biobank	respiratory
	Pleurisy_pleural_effusion	ChrY mCA	1.00351	0.95	0.995507	0.0035049	0.0539143	2806	17874	499	1909	BioVU	respiratory
	Pleurisy_pleural_effusion	DDR	1.3543	0.0018	0.0248086	0.303282	0.097108					Overall	respiratory
	Pleurisy_pleural_effusion	DDR	1.32119	0.021	0.150088	0.278532	0.120904	10539	412183	69	1379	UK Biobank	respiratory
	Pleurisy_pleural_effusion	DDR	1.41662	0.033	0.247937	0.348271	0.163006	1703	25311	40	190	MGB Biobank	respiratory
	Pleurisy_pleural_effusion	DNMT3A	1.08984	0.031	0.347711	0.0860351	0.0399083					Overall	respiratory
	Pleurisy_pleural_effusion	DNMT3A	1.0799	0.083	0.564473	0.076866	0.0443095	11009	425767	539	14963	UK Biobank	respiratory
	Pleurisy_pleural_effusion	DNMT3A	1.13364	0.17	0.913077	0.125433	0.0918483	1703	25311	135	1086	MGB Biobank	respiratory
	Pleurisy_pleural_effusion	Expanded ASXL1	1.36273	0.0018	0.0271633	0.309492	0.0989727					Overall	respiratory
	Pleurisy_pleural_effusion	Expanded ASXL1	1.39043	0.0022	0.038634	0.329615	0.107468	10558	412044	88	1240	UK Biobank	respiratory
	Pleurisy_pleural_effusion	Expanded ASXL1	1.21785	0.44	0.792475	0.197084	0.253991	1703	25311	16	93	MGB Biobank	respiratory
	Pleurisy_pleural_effusion	Expanded Autosomal mCA	1.13459	0.11	0.578629	0.126274	0.0786392	5242	42771	171	977	BioVU	respiratory
	Pleurisy_pleural_effusion	Expanded Autosomal mCA	1.29966	1.7e-06	3.45137e-05	0.262105	0.054819					Overall	respiratory
	Pleurisy_pleural_effusion	Expanded Autosomal mCA	1.40904	0.052	0.237065	0.34291	0.176809	1311	18415	34	235	MGB Biobank	respiratory
	Pleurisy_pleural_effusion	Expanded Autosomal mCA	1.494	2.2e-06	3.47756e-05	0.401456	0.0847969	11503	434711	142	2816	UK Biobank	respiratory
	Pleurisy_pleural_effusion	Expanded CHIP	1.31625	1.3e-10	5.2074e-09	0.274787	0.0427493	11054	422919	584	12115	UK Biobank	respiratory
	Pleurisy_pleural_effusion	Expanded CHIP	1.28054	1.6e-10	7.24613e-09	0.247281	0.0386477					Overall	respiratory
	Pleurisy_pleural_effusion	Expanded CHIP	1.13227	0.17	0.728821	0.124221	0.0904212	1703	25311	145	1074	MGB Biobank	respiratory
	Pleurisy_pleural_effusion	Expanded ChrX mCA	1.14488	0.82	0.93312	0.1353	0.580639	613	10360	3	34	MGB Biobank	respiratory
	Pleurisy_pleural_effusion	Expanded ChrX mCA	1.42782	0.18	0.528744	0.356148	0.267826	4804	236140	14	382	UK Biobank	respiratory
	Pleurisy_pleural_effusion	Expanded ChrX mCA	1.19998	0.32	0.83614	0.182303	0.183134					Overall	respiratory
	Pleurisy_pleural_effusion	Expanded ChrX mCA	1.00538	0.98	0.998427	0.00536726	0.27832	2436	24897	13	137	BioVU	respiratory
	Pleurisy_pleural_effusion	Expanded ChrY mCA	1.00288	0.94	0.972588	0.00287462	0.0389829					Overall	respiratory
	Pleurisy_pleural_effusion	Expanded ChrY mCA	1.00464	0.92	0.985856	0.00463308	0.0477465	6699	198571	542	8547	UK Biobank	respiratory
	Pleurisy_pleural_effusion	Expanded ChrY mCA	0.78246	0.099	0.935628	-0.245313	0.148864	698	8055	58	473	MGB Biobank	respiratory
	Pleurisy_pleural_effusion	Expanded ChrY mCA	1.06472	0.41	0.96525	0.0627156	0.0757521	2806	17874	207	719	BioVU	respiratory
	Pleurisy_pleural_effusion	Expanded DDR	1.81852	7.4e-06	0.000155981	0.598025	0.133424					Overall	respiratory
	Pleurisy_pleural_effusion	Expanded DDR	1.82333	0.00032	0.00379266	0.600664	0.167064	10506	411314	36	510	UK Biobank	respiratory
	Pleurisy_pleural_effusion	Expanded DDR	1.81009	0.0074	0.0920108	0.593376	0.221703	1703	25311	21	79	MGB Biobank	respiratory
	Pleurisy_pleural_effusion	Expanded DNMT3A	1.1186	0.052	0.344852	0.112077	0.0577585					Overall	respiratory
	Pleurisy_pleural_effusion	Expanded DNMT3A	1.12758	0.063	0.401781	0.120077	0.0646423	10716	417082	246	6278	UK Biobank	respiratory
	Pleurisy_pleural_effusion	Expanded DNMT3A	1.08372	0.53	0.892721	0.0804004	0.128625	1703	25311	65	532	MGB Biobank	respiratory
	Pleurisy_pleural_effusion	Expanded JAK2	3.10081	2.2e-07	2.76621e-06	1.13166	0.218576	10491	411017	21	213	UK Biobank	respiratory
	Pleurisy_pleural_effusion	Expanded JAK2	2.76395	6.6e-07	7.97456e-06	1.01666	0.2045					Overall	respiratory
	Pleurisy_pleural_effusion	Expanded JAK2	1.2325	0.72	0.806374	0.209042	0.579231	1703	25311	3	20	MGB Biobank	respiratory
	Pleurisy_pleural_effusion	Expanded Splice	2.51757	8.2e-13	1.31821e-11	0.923293	0.128984					Overall	respiratory
	Pleurisy_pleural_effusion	Expanded Splice	2.83565	1.1e-12	1.51067e-11	1.04227	0.146443	10517	411173	47	369	UK Biobank	respiratory
	Pleurisy_pleural_effusion	Expanded Splice	1.66809	0.06	0.181735	0.51168	0.272385	1703	25311	14	52	MGB Biobank	respiratory
	Pleurisy_pleural_effusion	Expanded TET2	1.50601	3.9e-06	0.000146412	0.409462	0.0887426	10599	413095	129	2291	UK Biobank	respiratory
	Pleurisy_pleural_effusion	Expanded TET2	1.40134	3.6e-05	0.00102296	0.337428	0.081631					Overall	respiratory
	Pleurisy_pleural_effusion	Expanded TET2	0.942951	0.78	0.95523	-0.058741	0.208115	1703	25311	24	200	MGB Biobank	respiratory
	Pleurisy_pleural_effusion	JAK2	3.01623	4.4e-07	5.42564e-06	1.10401	0.218568	10491	411024	21	220	UK Biobank	respiratory
	Pleurisy_pleural_effusion	JAK2	2.69252	7.7e-07	9.29987e-06	0.990477	0.200408					Overall	respiratory
	Pleurisy_pleural_effusion	JAK2	1.47872	0.44	0.58225	0.391175	0.50217	1703	25311	4	23	MGB Biobank	respiratory
	Pleurisy_pleural_effusion	Splice	2.1889	1.6e-12	3.1673e-11	0.783397	0.110906					Overall	respiratory
	Pleurisy_pleural_effusion	Splice	2.33763	6.1e-11	9.16832e-10	0.849136	0.129793	10530	411357	60	553	UK Biobank	respiratory
	Pleurisy_pleural_effusion	Splice	1.83223	0.0046	0.0529217	0.605535	0.213494	1703	25311	23	80	MGB Biobank	respiratory
	Pleurisy_pleural_effusion	TET2	1.29409	8.9e-05	0.0047666	0.257809	0.0657959	10707	416124	237	5320	UK Biobank	respiratory
	Pleurisy_pleural_effusion	TET2	1.25187	0.00012	0.00593159	0.224636	0.0585569					Overall	respiratory
	Pleurisy_pleural_effusion	TET2	1.10327	0.44	0.85852	0.0982776	0.128413	1703	25311	67	469	MGB Biobank	respiratory
	Pleurisy;_pleural_effusion	Any expanded mCA	0.983094	0.41	0.659253	-0.0170503	0.020583	20242	572641	3264	65220	MVP
	Pleurisy;_pleural_effusion	Any expanded mCA	0.983094	0.41	0.684275	-0.0170503	0.020583					Overall
	Pleurisy;_pleural_effusion	Any mCA	0.985628	0.42	0.641753	-0.0144761	0.0178671	20242	572641	4599	94732	MVP
	Pleurisy;_pleural_effusion	Any mCA	0.985628	0.42	0.682745	-0.0144761	0.0178671					Overall
	Pleurisy;_pleural_effusion	Autosomal mCA	1.12573	0.00068	0.0086346	0.118431	0.0348596					Overall
	Pleurisy;_pleural_effusion	Autosomal mCA	1.12573	0.00068	0.0111342	0.118431	0.0348596	20242	572641	901	18315	MVP
	Pleurisy;_pleural_effusion	ChrX mCA	1.11391	0.46	0.929305	0.107878	0.145552					Overall
	Pleurisy;_pleural_effusion	ChrX mCA	1.11391	0.46	0.969343	0.107878	0.145552	1034	53880	54	1832	MVP
	Pleurisy;_pleural_effusion	ChrY mCA	0.95049	0.0083	0.0351092	-0.0507777	0.0192313					Overall
	Pleurisy;_pleural_effusion	ChrY mCA	0.95049	0.0083	0.03077	-0.0507777	0.0192313	19208	518761	3862	78839	MVP
	Pleurisy;_pleural_effusion	Expanded Autosomal mCA	1.20536	6.9e-05	0.00140261	0.186777	0.0469285	20242	572641	480	8834	MVP
	Pleurisy;_pleural_effusion	Expanded Autosomal mCA	1.20536	6.9e-05	0.00095886	0.186777	0.0469285					Overall
	Pleurisy;_pleural_effusion	Expanded ChrX mCA	1.31124	0.23	0.99887	0.270977	0.226493	1034	53880	20	720	MVP
	Pleurisy;_pleural_effusion	Expanded ChrX mCA	1.31124	0.23	0.773074	0.270977	0.226493					Overall
	Pleurisy;_pleural_effusion	Expanded ChrY mCA	0.946775	0.012	0.0494103	-0.054694	0.021824	19208	518761	2848	57353	MVP
	Pleurisy;_pleural_effusion	Expanded ChrY mCA	0.946775	0.012	0.0563068	-0.054694	0.021824					Overall
	Plica_syndrome	Any expanded mCA	1.09967	0.62	0.827243	0.0950099	0.189011					Overall	musculoskeletal
	Plica_syndrome	Any expanded mCA	1.08027	0.7	0.847137	0.0772095	0.203028	547	611864	29	71517	MVP	musculoskeletal
	Plica_syndrome	Any expanded mCA	1.23458	0.68	0.938082	0.210731	0.517664	105	50788	4	2366	BioVU	musculoskeletal
	Plica_syndrome	Any mCA	1.04689	0.75	0.894814	0.0458255	0.141406					Overall	musculoskeletal
	Plica_syndrome	Any mCA	1.0885	0.59	0.766686	0.0847973	0.15862	547	611864	49	103540	MVP	musculoskeletal
	Plica_syndrome	Any mCA	0.900271	0.74	0.953074	-0.105059	0.312108	105	50788	12	8062	BioVU	musculoskeletal
	Plica_syndrome	Autosomal mCA	0.816146	0.69	0.918743	-0.203162	0.513705	105	50788	4	2960	BioVU	musculoskeletal
	Plica_syndrome	Autosomal mCA	0.804023	0.44	0.72844	-0.218128	0.28195					Overall	musculoskeletal
	Plica_syndrome	Autosomal mCA	0.798852	0.51	0.806307	-0.22458	0.337295	547	611864	9	20021	MVP	musculoskeletal
	Plica_syndrome	ChrX mCA	0.582319	0.29	0.873991	-0.540738	0.516179	68	28590	4	3024	BioVU	musculoskeletal
	Plica_syndrome	ChrX mCA	0.648544	0.3	0.919245	-0.433025	0.418981					Overall	musculoskeletal
	Plica_syndrome	ChrY mCA	1.22804	0.26	0.428182	0.205419	0.181016	463	555766	39	86295	MVP	musculoskeletal
	Plica_syndrome	ChrY mCA	1.95958	0.25	0.909263	0.67273	0.589778	37	22198	4	2665	BioVU	musculoskeletal
	Plica_syndrome	ChrY mCA	1.27845	0.16	0.337683	0.245651	0.173049					Overall	musculoskeletal
	Plica_syndrome	Expanded Autosomal mCA	0.639096	0.37	0.655545	-0.4477	0.503955					Overall	musculoskeletal
	Plica_syndrome	Expanded ChrY mCA	1.38839	0.11	0.2945	0.328145	0.206507					Overall	musculoskeletal
	Plica_syndrome	Expanded ChrY mCA	1.30577	0.21	0.399734	0.266791	0.21426	463	555766	27	62907	MVP	musculoskeletal
	Pneumococcal_pneumonia	Any expanded mCA	1.21763	1.3e-06	4.96222e-05	0.196907	0.0406646	11578	434793	737	11558	UK Biobank	respiratory
	Pneumococcal_pneumonia	Any expanded mCA	1.16096	0.38	0.760426	0.149245	0.169789	697	50160	39	2323	BioVU	respiratory
	Pneumococcal_pneumonia	Any expanded mCA	1.04278	0.28	0.529324	0.0418913	0.0388894	5770	604930	914	70307	MVP	respiratory
	Pneumococcal_pneumonia	Any expanded mCA	1.129	8.5e-06	0.000134268	0.121334	0.0272524					Overall	respiratory
	Pneumococcal_pneumonia	Any expanded mCA	1.28299	0.092	0.634035	0.249196	0.147734	691	21564	60	945	MGB Biobank	respiratory
	Pneumococcal_pneumonia	Any mCA	0.999343	1	0.997574	-0.000657239	0.105859	697	50160	115	7945	BioVU	respiratory
	Pneumococcal_pneumonia	Any mCA	1.07872	4.2e-05	0.000539053	0.0757747	0.0184919					Overall	respiratory
	Pneumococcal_pneumonia	Any mCA	1.05272	0.12	0.291701	0.05138	0.0334691	5770	604930	1315	101822	MVP	respiratory
	Pneumococcal_pneumonia	Any mCA	1.09569	9.2e-05	0.00424633	0.0913877	0.0233604	11578	434793	2786	62865	UK Biobank	respiratory
	Pneumococcal_pneumonia	Any mCA	1.0786	0.43	0.958962	0.0756596	0.095357	691	21564	180	3548	MGB Biobank	respiratory
	Pneumococcal_pneumonia	ASXL1	1.2999	0.00068	0.0231135	0.262284	0.0771742					Overall	respiratory
	Pneumococcal_pneumonia	ASXL1	1.25143	0.007	0.114153	0.224285	0.0831447	10715	413363	148	2509	UK Biobank	respiratory
	Pneumococcal_pneumonia	ASXL1	1.64661	0.016	0.310437	0.498722	0.2074	974	29350	25	266	MGB Biobank	respiratory
	Pneumococcal_pneumonia	Autosomal mCA	1.2873	0.09	0.591418	0.25255	0.149109	691	21564	54	954	MGB Biobank	respiratory
	Pneumococcal_pneumonia	Autosomal mCA	1.3315	2.6e-12	1.1327e-10	0.286304	0.0409101	11578	434793	636	14630	UK Biobank	respiratory
	Pneumococcal_pneumonia	Autosomal mCA	1.2723	0.00016	0.00371763	0.24083	0.0637577	5770	604930	273	19678	MVP	respiratory
	Pneumococcal_pneumonia	Autosomal mCA	1.29939	1.7e-15	6.94083e-14	0.261896	0.0328807					Overall	respiratory
	Pneumococcal_pneumonia	Autosomal mCA	1.01577	0.92	0.981762	0.0156452	0.165584	697	50160	40	2911	BioVU	respiratory
	Pneumococcal_pneumonia	CHIP	1.15598	1.5e-06	6.22897e-05	0.144944	0.0301397					Overall	respiratory
	Pneumococcal_pneumonia	CHIP	1.14916	1.5e-05	0.000448819	0.139028	0.0321621	11646	437855	1079	27001	UK Biobank	respiratory
	Pneumococcal_pneumonia	CHIP	1.20635	0.03	0.451494	0.187597	0.0863567	974	29350	180	2964	MGB Biobank	respiratory
	Pneumococcal_pneumonia	ChrX mCA	1.07572	0.7	0.944286	0.0729878	0.188349	327	11736	33	775	MGB Biobank	respiratory
	Pneumococcal_pneumonia	ChrX mCA	1.04913	0.33	0.919245	0.0479625	0.0493015					Overall	respiratory
	Pneumococcal_pneumonia	ChrX mCA	1.04274	0.45	0.953802	0.0418564	0.0549285	5144	235811	363	11862	UK Biobank	respiratory
	Pneumococcal_pneumonia	ChrX mCA	1.07018	0.79	0.992847	0.0678288	0.251299	358	55790	17	1914	MVP	respiratory
	Pneumococcal_pneumonia	ChrX mCA	1.07884	0.65	0.955237	0.0758834	0.16678	367	28303	41	2990	BioVU	respiratory
	Pneumococcal_pneumonia	ChrY mCA	1.03126	0.28	0.797248	0.0307831	0.0285919	6434	198982	1962	39072	UK Biobank	respiratory
	Pneumococcal_pneumonia	ChrY mCA	1.01516	0.68	0.78528	0.0150473	0.0361588	5412	549140	1098	84845	MVP	respiratory
	Pneumococcal_pneumonia	ChrY mCA	0.999064	0.99	0.99925	-0.000936634	0.12998	364	9828	107	2062	MGB Biobank	respiratory
	Pneumococcal_pneumonia	ChrY mCA	0.910539	0.61	0.971723	-0.0937183	0.182832	330	21857	41	2620	BioVU	respiratory
	Pneumococcal_pneumonia	ChrY mCA	1.02254	0.31	0.514332	0.0222921	0.0219413					Overall	respiratory
	Pneumococcal_pneumonia	DDR	1.43402	0.0019	0.0272446	0.360481	0.116007	10642	412228	75	1374	UK Biobank	respiratory
	Pneumococcal_pneumonia	DDR	1.29134	0.018	0.114962	0.255678	0.108484					Overall	respiratory
	Pneumococcal_pneumonia	DDR	0.622121	0.12	0.427553	-0.47462	0.306229	974	29350	11	290	MGB Biobank	respiratory
	Pneumococcal_pneumonia	DNMT3A	1.07255	0.093	0.549806	0.070041	0.0416842					Overall	respiratory
	Pneumococcal_pneumonia	DNMT3A	1.27958	0.032	0.714825	0.246533	0.114772	974	29350	88	1408	MGB Biobank	respiratory
	Pneumococcal_pneumonia	DNMT3A	1.04417	0.33	0.851559	0.0432225	0.0447392	11095	425841	528	14987	UK Biobank	respiratory
	Pneumococcal_pneumonia	Expanded ASXL1	1.35123	0.0029	0.0387898	0.301012	0.101073					Overall	respiratory
	Pneumococcal_pneumonia	Expanded ASXL1	2.04191	0.007	0.12429	0.713886	0.264788	974	29350	15	135	MGB Biobank	respiratory
	Pneumococcal_pneumonia	Expanded ASXL1	1.25935	0.035	0.225992	0.230594	0.109353	10652	412096	85	1242	UK Biobank	respiratory
	Pneumococcal_pneumonia	Expanded Autosomal mCA	1.87809	1.8e-16	6.13275e-15	0.630253	0.0765654	11578	434793	175	2787	UK Biobank	respiratory
	Pneumococcal_pneumonia	Expanded Autosomal mCA	1.30076	0.0029	0.0323411	0.262949	0.0884017	5770	604930	136	9540	MVP	respiratory
	Pneumococcal_pneumonia	Expanded Autosomal mCA	1.21416	0.4	0.826583	0.194052	0.228473	697	50160	20	1207	BioVU	respiratory
	Pneumococcal_pneumonia	Expanded Autosomal mCA	1.58869	1.9e-17	7.18046e-16	0.462908	0.0544576					Overall	respiratory
	Pneumococcal_pneumonia	Expanded Autosomal mCA	1.77768	0.011	0.0987665	0.575309	0.226484	691	21564	21	307	MGB Biobank	respiratory
	Pneumococcal_pneumonia	Expanded CHIP	1.28043	8.2e-10	2.93251e-08	0.247195	0.0402535					Overall	respiratory
	Pneumococcal_pneumonia	Expanded CHIP	1.28902	3.2e-09	9.33461e-08	0.253883	0.0428916	11147	422982	580	12128	UK Biobank	respiratory
	Pneumococcal_pneumonia	Expanded CHIP	1.2187	0.09	0.586317	0.197786	0.116579	974	29350	88	1431	MGB Biobank	respiratory
	Pneumococcal_pneumonia	Expanded ChrX mCA	1.52761	0.24	0.99887	0.423707	0.358554	358	55790	8	748	MVP	respiratory
	Pneumococcal_pneumonia	Expanded ChrX mCA	1.62813	0.007	0.253574	0.487434	0.180751					Overall	respiratory
	Pneumococcal_pneumonia	Expanded ChrX mCA	1.90641	0.27	0.966719	0.645224	0.580291	367	28303	3	153	BioVU	respiratory
	Pneumococcal_pneumonia	Expanded ChrX mCA	1.55273	0.07	0.390958	0.440012	0.24312	5144	235811	17	380	UK Biobank	respiratory
	Pneumococcal_pneumonia	Expanded ChrX mCA	2.15845	0.19	0.450424	0.769392	0.583049	327	11736	3	39	MGB Biobank	respiratory
	Pneumococcal_pneumonia	Expanded ChrY mCA	1.07284	0.71	0.951525	0.0703099	0.190303	364	9828	38	621	MGB Biobank	respiratory
	Pneumococcal_pneumonia	Expanded ChrY mCA	1.10007	0.044	0.475985	0.0953731	0.0473582	6434	198982	564	8524	UK Biobank	respiratory
	Pneumococcal_pneumonia	Expanded ChrY mCA	1.01383	0.74	0.859732	0.0137315	0.0412562	5412	549140	800	61836	MVP	respiratory
	Pneumococcal_pneumonia	Expanded ChrY mCA	1.00053	1	0.999586	0.00053205	0.259625	330	21857	17	1023	BioVU	respiratory
	Pneumococcal_pneumonia	Expanded ChrY mCA	1.05005	0.11	0.289568	0.0488372	0.0304878					Overall	respiratory
	Pneumococcal_pneumonia	Expanded DDR	1.80106	0.00051	0.00525151	0.588377	0.169419	10602	411367	35	513	UK Biobank	respiratory
	Pneumococcal_pneumonia	Expanded DDR	1.61695	0.0031	0.0205107	0.48054	0.162611					Overall	respiratory
	Pneumococcal_pneumonia	Expanded DDR	0.457945	0.18	0.492384	-0.781005	0.579469	974	29350	3	124	MGB Biobank	respiratory
	Pneumococcal_pneumonia	Expanded DNMT3A	1.1479	0.02	0.196186	0.137932	0.0595015					Overall	respiratory
	Pneumococcal_pneumonia	Expanded DNMT3A	1.1175	0.084	0.457225	0.111096	0.0643891	10815	417138	248	6284	UK Biobank	respiratory
	Pneumococcal_pneumonia	Expanded DNMT3A	1.34291	0.058	0.671885	0.29484	0.155695	974	29350	45	686	MGB Biobank	respiratory
	Pneumococcal_pneumonia	Expanded JAK2	2.70555	2.5e-05	0.000183786	0.995304	0.236032	10585	411070	18	216	UK Biobank	respiratory
	Pneumococcal_pneumonia	Expanded JAK2	2.70555	2.5e-05	0.000193713	0.995304	0.236032					Overall	respiratory
	Pneumococcal_pneumonia	Expanded Splice	3.56592	5.7e-22	1.57472e-20	1.27142	0.131971	10625	411213	58	359	UK Biobank	respiratory
	Pneumococcal_pneumonia	Expanded Splice	3.26085	1.4e-21	4.33136e-20	1.18199	0.123898					Overall	respiratory
	Pneumococcal_pneumonia	Expanded Splice	1.67757	0.15	0.330303	0.517344	0.35977	974	29350	8	83	MGB Biobank	respiratory
	Pneumococcal_pneumonia	Expanded TET2	1.40721	0.00022	0.0041613	0.341609	0.0923436	10686	413154	119	2300	UK Biobank	respiratory
	Pneumococcal_pneumonia	Expanded TET2	1.36903	0.00027	0.00550647	0.314106	0.0862591					Overall	respiratory
	Pneumococcal_pneumonia	Expanded TET2	1.13405	0.6	0.927846	0.125793	0.241633	974	29350	18	278	MGB Biobank	respiratory
	Pneumococcal_pneumonia	JAK2	2.62605	4.3e-05	0.000297875	0.965482	0.236023	10585	411077	18	223	UK Biobank	respiratory
	Pneumococcal_pneumonia	JAK2	2.62605	4.3e-05	0.000304002	0.965482	0.236023					Overall	respiratory
	Pneumococcal_pneumonia	Splice	2.81735	4.3e-18	1.19349e-16	1.0358	0.119452	10638	411395	71	541	UK Biobank	respiratory
	Pneumococcal_pneumonia	Splice	2.59519	7.1e-18	2.33912e-16	0.953661	0.110716					Overall	respiratory
	Pneumococcal_pneumonia	Splice	1.57295	0.12	0.37723	0.452953	0.294932	974	29350	12	133	MGB Biobank	respiratory
	Pneumococcal_pneumonia	TET2	1.21212	0.0022	0.0469707	0.192374	0.0627872					Overall	respiratory
	Pneumococcal_pneumonia	TET2	1.21423	0.0044	0.0731285	0.194107	0.0680745	10788	416192	221	5338	UK Biobank	respiratory
	Pneumococcal_pneumonia	TET2	1.20022	0.26	0.762008	0.182502	0.162493	974	29350	42	650	MGB Biobank	respiratory
	Pneumoconiosis	Any expanded mCA	0.920708	0.88	0.985849	-0.0826127	0.537179	82	22210	4	1014	MGB Biobank	respiratory
	Pneumoconiosis	Any expanded mCA	1.07032	0.38	0.650754	0.0679599	0.0770149					Overall	respiratory
	Pneumoconiosis	Any expanded mCA	1.07694	0.41	0.660599	0.0741212	0.0902103	891	609250	179	70728	MVP	respiratory
	Pneumoconiosis	Any expanded mCA	1.06061	0.71	0.915483	0.058845	0.157033	447	447583	53	12329	UK Biobank	respiratory
	Pneumoconiosis	Any mCA	1.05718	0.48	0.688376	0.0556048	0.0794955	891	609250	245	102509	MVP	respiratory
	Pneumoconiosis	Any mCA	1.04706	0.45	0.706367	0.0459824	0.0607719					Overall	respiratory
	Pneumoconiosis	Any mCA	1.02515	0.81	0.953166	0.0248365	0.1018	447	447583	168	65795	UK Biobank	respiratory
	Pneumoconiosis	Any mCA	1.82304	0.13	0.796634	0.600505	0.396291	31	50962	11	8072	BioVU	respiratory
	Pneumoconiosis	Any mCA	0.766576	0.41	0.949948	-0.265821	0.321687	82	22210	13	3740	MGB Biobank	respiratory
	Pneumoconiosis	ASXL1	1.51441	0.18	0.518422	0.415026	0.307285					Overall	respiratory
	Pneumoconiosis	ASXL1	1.51441	0.18	0.57594	0.415026	0.307285	414	425237	11	2661	UK Biobank	respiratory
	Pneumoconiosis	Autosomal mCA	1.18417	0.72	0.960637	0.169044	0.474047	82	22210	5	1012	MGB Biobank	respiratory
	Pneumoconiosis	Autosomal mCA	1.04141	0.81	0.932744	0.0405746	0.165368	891	609250	40	19849	MVP	respiratory
	Pneumoconiosis	Autosomal mCA	1.11137	0.61	0.826885	0.10559	0.206188	447	447583	25	15309	UK Biobank	respiratory
	Pneumoconiosis	Autosomal mCA	1.10927	0.39	0.685451	0.103703	0.121573					Overall	respiratory
	Pneumoconiosis	Autosomal mCA	2.08848	0.19	0.732211	0.736435	0.566251	31	50962	4	2961	BioVU	respiratory
	Pneumoconiosis	CHIP	1.26747	0.053	0.275162	0.237024	0.122519					Overall	respiratory
	Pneumoconiosis	CHIP	1.2659	0.1	0.411231	0.235782	0.144497	458	450715	55	28139	UK Biobank	respiratory
	Pneumoconiosis	CHIP	1.2715	0.3	0.898652	0.240199	0.231099	164	30258	24	3153	MGB Biobank	respiratory
	Pneumoconiosis	ChrX mCA	1.25097	0.71	0.965665	0.22392	0.593629					Overall	respiratory
	Pneumoconiosis	ChrY mCA	1.05019	0.56	0.698971	0.0489695	0.0837952	870	553004	215	85368	MVP	respiratory
	Pneumoconiosis	ChrY mCA	0.572603	0.22	0.922534	-0.557562	0.458655	36	10181	7	2176	MGB Biobank	respiratory
	Pneumoconiosis	ChrY mCA	0.939419	0.9	0.986819	-0.0624934	0.50115	27	22227	6	2660	BioVU	respiratory
	Pneumoconiosis	ChrY mCA	0.997806	0.97	0.986222	-0.00219667	0.0645585					Overall	respiratory
	Pneumoconiosis	ChrY mCA	0.949487	0.63	0.92703	-0.0518329	0.10613	414	205899	146	41108	UK Biobank	respiratory
	Pneumoconiosis	DDR	2.58538	0.0012	0.0197809	0.949873	0.293994					Overall	respiratory
	Pneumoconiosis	DDR	2.74475	0.0048	0.0500391	1.00969	0.358061	411	424024	8	1448	UK Biobank	respiratory
	Pneumoconiosis	DDR	2.28442	0.11	0.42042	0.826113	0.515034	164	30258	4	306	MGB Biobank	respiratory
	Pneumoconiosis	DNMT3A	0.752483	0.27	0.791515	-0.284376	0.255322	419	438130	16	15554	UK Biobank	respiratory
	Pneumoconiosis	DNMT3A	0.835947	0.39	0.845662	-0.17919	0.206381					Overall	respiratory
	Pneumoconiosis	DNMT3A	1.01927	0.96	0.988099	0.0190871	0.350546	164	30258	9	1496	MGB Biobank	respiratory
	Pneumoconiosis	Expanded ASXL1	1.34858	0.47	0.770152	0.299053	0.41329					Overall	respiratory
	Pneumoconiosis	Expanded ASXL1	1.34858	0.47	0.806961	0.299053	0.41329	409	423907	6	1331	UK Biobank	respiratory
	Pneumoconiosis	Expanded Autosomal mCA	1.10218	0.83	0.924925	0.0972914	0.452066	447	447583	5	2971	UK Biobank	respiratory
	Pneumoconiosis	Expanded Autosomal mCA	1.08129	0.7	0.860087	0.0781584	0.20093					Overall	respiratory
	Pneumoconiosis	Expanded Autosomal mCA	1.07621	0.74	0.911296	0.073448	0.224304	891	609250	21	9624	MVP	respiratory
	Pneumoconiosis	Expanded CHIP	1.31863	0.095	0.290584	0.276595	0.165615					Overall	respiratory
	Pneumoconiosis	Expanded CHIP	1.35858	0.11	0.319017	0.306437	0.19017	433	435312	30	12736	UK Biobank	respiratory
	Pneumoconiosis	Expanded CHIP	1.2007	0.59	0.935478	0.182905	0.336958	164	30258	10	1519	MGB Biobank	respiratory
	Pneumoconiosis	Expanded ChrY mCA	1.01715	0.92	0.984582	0.0170037	0.164281	414	205899	48	9112	UK Biobank	respiratory
	Pneumoconiosis	Expanded ChrY mCA	0.813367	0.75	0.956805	-0.206572	0.651942	36	10181	3	662	MGB Biobank	respiratory
	Pneumoconiosis	Expanded ChrY mCA	1.06986	0.47	0.660343	0.0675249	0.0937863	870	553004	163	62172	MVP	respiratory
	Pneumoconiosis	Expanded ChrY mCA	1.05241	0.53	0.730468	0.051085	0.0808199					Overall	respiratory
	Pneumoconiosis	Expanded DDR	1.77962	0.42	0.636808	0.576399	0.709646					Overall	respiratory
	Pneumoconiosis	Expanded DNMT3A	0.811925	0.5	0.845054	-0.208348	0.305524					Overall	respiratory
	Pneumoconiosis	Expanded DNMT3A	0.730025	0.59	0.9169	-0.314677	0.588444	164	30258	3	732	MGB Biobank	respiratory
	Pneumoconiosis	Expanded DNMT3A	0.84442	0.64	0.933821	-0.169105	0.357486	411	429123	8	6547	UK Biobank	respiratory
	Pneumoconiosis	Expanded Splice	5.72173	2.6e-07	2.31051e-06	1.74427	0.338772					Overall	respiratory
	Pneumoconiosis	Expanded Splice	5.8816	3.7e-06	2.47982e-05	1.77183	0.382676	410	422988	7	412	UK Biobank	respiratory
	Pneumoconiosis	Expanded TET2	2.21188	0.005	0.0442361	0.793843	0.282706					Overall	respiratory
	Pneumoconiosis	Expanded TET2	2.1385	0.024	0.130784	0.760104	0.337784	412	424999	9	2423	UK Biobank	respiratory
	Pneumoconiosis	Expanded TET2	2.39347	0.091	0.550671	0.872745	0.516558	164	30258	4	293	MGB Biobank	respiratory
	Pneumoconiosis	Splice	4.55525	7.9e-07	8.30396e-06	1.51628	0.307116					Overall	respiratory
	Pneumoconiosis	Splice	4.92647	2.5e-06	2.13636e-05	1.59462	0.338874	412	423183	9	607	UK Biobank	respiratory
	Pneumoconiosis	TET2	1.39417	0.18	0.528216	0.332301	0.248174					Overall	respiratory
	Pneumoconiosis	TET2	1.41637	0.24	0.660462	0.348095	0.293349	415	428148	12	5572	UK Biobank	respiratory
	Pneumoconiosis	TET2	1.33982	0.53	0.890107	0.292537	0.465464	164	30258	5	692	MGB Biobank	respiratory
	Pneumonia	Any expanded mCA	1.17529	7.6e-07	3.01123e-05	0.161516	0.0326537	18452	426351	1134	11088	UK Biobank	respiratory
	Pneumonia	Any expanded mCA	1.20784	0.11	0.697012	0.188837	0.1198	1250	18490	88	760	MGB Biobank	respiratory
	Pneumonia	Any expanded mCA	1.15186	0.021	0.207848	0.141381	0.0614846	4611	42601	305	1862	BioVU	respiratory
	Pneumonia	Any expanded mCA	1.07815	3.2e-08	8.39387e-07	0.0752422	0.0136042					Overall	respiratory
	Pneumonia	Any expanded mCA	1.05075	0.0015	0.0112255	0.0495056	0.0155583	36947	526853	5695	58807	MVP	respiratory
	Pneumonia	Any mCA	1.15831	0.042	0.733249	0.146965	0.0722194	1250	18490	307	2880	MGB Biobank	respiratory
	Pneumonia	Any mCA	1.03331	0.015	0.0599123	0.0327655	0.0134753	36947	526853	8035	85620	MVP	respiratory
	Pneumonia	Any mCA	0.99	0.8	0.958605	-0.0100508	0.0392702	4611	42601	862	6557	BioVU	respiratory
	Pneumonia	Any mCA	1.07894	4.3e-05	0.00246677	0.0759751	0.0185771	18452	426351	4375	60966	UK Biobank	respiratory
	Pneumonia	Any mCA	1.04673	1.1e-05	0.000165222	0.0456739	0.0104004					Overall	respiratory
	Pneumonia	ASXL1	1.27087	0.00012	0.00522748	0.239701	0.0624684					Overall	respiratory
	Pneumonia	ASXL1	1.2728	0.00028	0.0102617	0.241222	0.0663914	17004	405636	232	2401	UK Biobank	respiratory
	Pneumonia	ASXL1	1.25604	0.22	0.702347	0.227961	0.18446	1788	25061	31	206	MGB Biobank	respiratory
	Pneumonia	Autosomal mCA	1.30559	0.022	0.411218	0.266656	0.116765	1250	18490	85	758	MGB Biobank	respiratory
	Pneumonia	Autosomal mCA	1.30597	3.7e-16	2.02609e-14	0.266943	0.0327664	18452	426351	990	14217	UK Biobank	respiratory
	Pneumonia	Autosomal mCA	1.2137	3.7e-24	2.47044e-22	0.193677	0.0190996					Overall	respiratory
	Pneumonia	Autosomal mCA	1.18182	2.2e-10	8.59869e-09	0.167054	0.0263216	36947	526853	1579	16526	MVP	respiratory
	Pneumonia	Autosomal mCA	1.07649	0.21	0.743525	0.0737086	0.0584063	4611	42601	331	2381	BioVU	respiratory
	Pneumonia	CHIP	1.18352	1.1e-12	9.66235e-11	0.168491	0.023665					Overall	respiratory
	Pneumonia	CHIP	1.19216	3.4e-12	2.83255e-10	0.17577	0.0252501	18527	429414	1755	26179	UK Biobank	respiratory
	Pneumonia	CHIP	1.1229	0.088	0.683743	0.115911	0.0678623	1788	25061	284	2321	MGB Biobank	respiratory
	Pneumonia	ChrX mCA	1.01383	0.76	0.987369	0.0137366	0.0444414	8091	232195	553	11635	UK Biobank	respiratory
	Pneumonia	ChrX mCA	0.950889	0.46	0.928054	-0.050358	0.0674741	2311	24487	249	2574	BioVU	respiratory
	Pneumonia	ChrX mCA	1.05229	0.62	0.990204	0.0509649	0.102651	2356	50209	104	1656	MVP	respiratory
	Pneumonia	ChrX mCA	1.15981	0.28	0.917524	0.148253	0.138521	623	10162	61	630	MGB Biobank	respiratory
	Pneumonia	ChrX mCA	1.00973	0.77	0.976342	0.00968762	0.0338452					Overall	respiratory
	Pneumonia	ChrY mCA	1.01296	0.28	0.486816	0.0128732	0.0119366					Overall	respiratory
	Pneumonia	ChrY mCA	1.10017	0.34	0.969287	0.0954614	0.099783	627	8328	182	1677	MGB Biobank	respiratory
	Pneumonia	ChrY mCA	1.00957	0.51	0.669194	0.00952531	0.0145574	34591	476644	6744	71257	MVP	respiratory
	Pneumonia	ChrY mCA	0.986237	0.83	0.974885	-0.0138584	0.0631355	2300	18114	359	2061	BioVU	respiratory
	Pneumonia	ChrY mCA	1.02037	0.37	0.86389	0.0201662	0.022655	10361	194156	3101	37709	UK Biobank	respiratory
	Pneumonia	DDR	1.40507	3.9e-05	0.00120434	0.340088	0.0826481					Overall	respiratory
	Pneumonia	DDR	1.40725	0.00025	0.00599219	0.341636	0.0932693	16888	404560	116	1325	UK Biobank	respiratory
	Pneumonia	DDR	1.39714	0.061	0.310451	0.334429	0.178333	1788	25061	33	194	MGB Biobank	respiratory
	Pneumonia	DNMT3A	1.11087	0.0012	0.0777267	0.105147	0.0324637					Overall	respiratory
	Pneumonia	DNMT3A	1.09976	0.0063	0.175592	0.0950876	0.0348142	17646	417808	874	14573	UK Biobank	respiratory
	Pneumonia	DNMT3A	1.18791	0.055	0.758789	0.172191	0.0898755	1788	25061	142	1115	MGB Biobank	respiratory
	Pneumonia	Expanded ASXL1	1.38185	4.9e-05	0.00160011	0.323424	0.0796112					Overall	respiratory
	Pneumonia	Expanded ASXL1	1.3369	0.00069	0.0168371	0.290356	0.08553	16911	404414	139	1179	UK Biobank	respiratory
	Pneumonia	Expanded ASXL1	1.71231	0.014	0.165687	0.537844	0.217795	1788	25061	22	104	MGB Biobank	respiratory
	Pneumonia	Expanded Autosomal mCA	1.1711	0.062	0.488549	0.157943	0.0847329	4611	42601	147	996	BioVU	respiratory
	Pneumonia	Expanded Autosomal mCA	1.77475	3.8e-20	1.63045e-18	0.573661	0.0624054	18452	426351	263	2686	UK Biobank	respiratory
	Pneumonia	Expanded Autosomal mCA	1.2864	1.6e-12	7.37505e-11	0.251851	0.0356398	36947	526853	833	7899	MVP	respiratory
	Pneumonia	Expanded Autosomal mCA	1.65232	0.0066	0.07447	0.502179	0.184896	1250	18490	31	239	MGB Biobank	respiratory
	Pneumonia	Expanded Autosomal mCA	1.3706	4.9e-28	2.78723e-26	0.315249	0.0287172					Overall	respiratory
	Pneumonia	Expanded CHIP	1.35265	2.1e-19	1.37929e-17	0.302069	0.0335293	17723	414921	951	11686	UK Biobank	respiratory
	Pneumonia	Expanded CHIP	1.32373	5.8e-19	4.33731e-17	0.280451	0.0315237					Overall	respiratory
	Pneumonia	Expanded CHIP	1.12276	0.21	0.786909	0.115792	0.0925355	1788	25061	137	1117	MGB Biobank	respiratory
	Pneumonia	Expanded ChrX mCA	1.3	0.092	0.936684	0.262361	0.155945	2356	50209	42	653	MVP	respiratory
	Pneumonia	Expanded ChrX mCA	1.40578	0.0016	0.105436	0.340596	0.107934					Overall	respiratory
	Pneumonia	Expanded ChrX mCA	2.04725	0.15	0.389645	0.716497	0.503086	623	10162	4	30	MGB Biobank	respiratory
	Pneumonia	Expanded ChrX mCA	1.29017	0.34	0.966719	0.254776	0.268245	2311	24487	14	123	BioVU	respiratory
	Pneumonia	Expanded ChrX mCA	1.56743	0.02	0.22905	0.449437	0.192916	8091	232195	27	370	UK Biobank	respiratory
	Pneumonia	Expanded ChrY mCA	1.11262	0.22	0.945823	0.106718	0.0871322	2300	18114	156	788	BioVU	respiratory
	Pneumonia	Expanded ChrY mCA	1.0308	0.041	0.144355	0.0303311	0.0148553					Overall	respiratory
	Pneumonia	Expanded ChrY mCA	1.05422	0.16	0.785191	0.0528028	0.0379643	10361	194156	869	8159	UK Biobank	respiratory
	Pneumonia	Expanded ChrY mCA	1.02379	0.15	0.321722	0.0235086	0.016519	34591	476644	4983	51755	MVP	respiratory
	Pneumonia	Expanded ChrY mCA	1.01467	0.93	0.971008	0.0145638	0.155665	627	8328	55	509	MGB Biobank	respiratory
	Pneumonia	Expanded DDR	1.69958	1.3e-05	0.000255538	0.530383	0.121686					Overall	respiratory
	Pneumonia	Expanded DDR	1.7969	1.4e-05	0.000311956	0.586064	0.135146	16827	403727	55	492	UK Biobank	respiratory
	Pneumonia	Expanded DDR	1.33895	0.3	0.630649	0.291883	0.279699	1788	25061	13	83	MGB Biobank	respiratory
	Pneumonia	Expanded DNMT3A	1.1981	9e-05	0.00724347	0.180733	0.0461554					Overall	respiratory
	Pneumonia	Expanded DNMT3A	1.19265	0.00041	0.0233291	0.176178	0.0498708	17186	409315	414	6080	UK Biobank	respiratory
	Pneumonia	Expanded DNMT3A	1.23113	0.088	0.730634	0.207932	0.121863	1788	25061	73	551	MGB Biobank	respiratory
	Pneumonia	Expanded JAK2	3.06278	2.6e-10	5.10913e-09	1.11932	0.177053	16804	403437	32	202	UK Biobank	respiratory
	Pneumonia	Expanded JAK2	2.80459	1.1e-09	2.00106e-08	1.03126	0.169318					Overall	respiratory
	Pneumonia	Expanded JAK2	1.09293	0.88	0.91624	0.0888613	0.579185	1788	25061	3	25	MGB Biobank	respiratory
	Pneumonia	Expanded Splice	3.34012	2.2e-33	1.20188e-31	1.20601	0.100176					Overall	respiratory
	Pneumonia	Expanded Splice	3.44506	3.5e-30	1.28078e-28	1.23694	0.108345	16858	403561	86	326	UK Biobank	respiratory
	Pneumonia	Expanded Splice	2.78366	9.9e-05	0.00248709	1.02377	0.262981	1788	25061	15	42	MGB Biobank	respiratory
	Pneumonia	Expanded TET2	1.41734	2.1e-06	8.2464e-05	0.348781	0.0734663	16960	405456	188	2221	UK Biobank	respiratory
	Pneumonia	Expanded TET2	1.36052	8.5e-06	0.000286595	0.307864	0.0691361					Overall	respiratory
	Pneumonia	Expanded TET2	0.991189	0.97	0.993514	-0.00884961	0.204397	1788	25061	25	210	MGB Biobank	respiratory
	Pneumonia	JAK2	2.9719	7.6e-10	1.51937e-08	1.0892	0.177046	16804	403444	32	209	UK Biobank	respiratory
	Pneumonia	JAK2	2.71068	3.9e-09	6.61318e-08	0.9972	0.169311					Overall	respiratory
	Pneumonia	JAK2	1.01275	0.98	0.987224	0.0126708	0.579167	1788	25061	3	28	MGB Biobank	respiratory
	Pneumonia	Splice	2.63621	1e-27	6.22387e-26	0.969342	0.0888358					Overall	respiratory
	Pneumonia	Splice	2.71494	1.6e-24	6.19508e-23	0.998769	0.0977315	16878	403736	106	501	UK Biobank	respiratory
	Pneumonia	Splice	2.29197	9.9e-05	0.00292054	0.82941	0.213115	1788	25061	23	76	MGB Biobank	respiratory
	Pneumonia	TET2	1.21988	6.3e-05	0.00350656	0.198751	0.0496493					Overall	respiratory
	Pneumonia	TET2	1.22552	0.00017	0.00726475	0.203364	0.0540195	17123	408418	351	5183	UK Biobank	respiratory
	Pneumonia	TET2	1.18964	0.17	0.684488	0.173651	0.126005	1788	25061	70	501	MGB Biobank	respiratory
	Pneumonia_due_to_fungus_(mycoses)	Any expanded mCA	1.04396	0.37	0.623023	0.0430213	0.0482924	3808	607940	593	70818	MVP
	Pneumonia_due_to_fungus_(mycoses)	Any expanded mCA	1.04396	0.37	0.646986	0.0430213	0.0482924					Overall
	Pneumonia_due_to_fungus_(mycoses)	Any mCA	1.08434	0.049	0.174577	0.0809749	0.0410685					Overall
	Pneumonia_due_to_fungus_(mycoses)	Any mCA	1.08434	0.049	0.147537	0.0809749	0.0410685	3808	607940	879	102522	MVP
	Pneumonia_due_to_fungus_(mycoses)	Autosomal mCA	1.28529	0.0014	0.0204525	0.250982	0.0784369	3808	607940	179	19810	MVP
	Pneumonia_due_to_fungus_(mycoses)	Autosomal mCA	1.28529	0.0014	0.0152311	0.250982	0.0784369					Overall
	Pneumonia_due_to_fungus_(mycoses)	ChrX mCA	1.44058	0.21	0.883279	0.365043	0.289186					Overall
	Pneumonia_due_to_fungus_(mycoses)	ChrX mCA	1.44058	0.21	0.968975	0.365043	0.289186	228	55982	13	1921	MVP
	Pneumonia_due_to_fungus_(mycoses)	ChrY mCA	1.03681	0.42	0.582982	0.0361501	0.0443847	3580	551958	734	85442	MVP
	Pneumonia_due_to_fungus_(mycoses)	ChrY mCA	1.03681	0.42	0.618224	0.0361501	0.0443847					Overall
	Pneumonia_due_to_fungus_(mycoses)	Expanded Autosomal mCA	1.32268	0.0098	0.0871235	0.279658	0.10835	3808	607940	90	9603	MVP
	Pneumonia_due_to_fungus_(mycoses)	Expanded Autosomal mCA	1.32268	0.0098	0.0600539	0.279658	0.10835					Overall
	Pneumonia_due_to_fungus_(mycoses)	Expanded ChrX mCA	1.99324	0.096	0.936684	0.689762	0.414904	228	55982	6	751	MVP
	Pneumonia_due_to_fungus_(mycoses)	Expanded ChrX mCA	1.99324	0.096	0.638665	0.689762	0.414904					Overall
	Pneumonia_due_to_fungus_(mycoses)	Expanded ChrY mCA	0.991268	0.86	0.941992	-0.0087702	0.0514365					Overall
	Pneumonia_due_to_fungus_(mycoses)	Expanded ChrY mCA	0.991268	0.86	0.924452	-0.0087702	0.0514365	3580	551958	514	62297	MVP
	Pneumonia_due_to_fungus_mycoses_	Any expanded mCA	1.68614	0.43	0.867652	0.522441	0.662131	37	22364	3	1019	MGB Biobank	respiratory
	Pneumonia_due_to_fungus_mycoses_	Any expanded mCA	1.69497	0.06	0.336005	0.527666	0.280899	204	447856	16	12368	UK Biobank	respiratory
	Pneumonia_due_to_fungus_mycoses_	Any expanded mCA	1.63312	0.012	0.0642237	0.490494	0.195538					Overall	respiratory
	Pneumonia_due_to_fungus_mycoses_	Any expanded mCA	1.5557	0.14	0.543338	0.441923	0.298813	194	50706	13	2356	BioVU	respiratory
	Pneumonia_due_to_fungus_mycoses_	Any mCA	1.33788	0.12	0.796634	0.291084	0.186593	194	50706	39	8030	BioVU	respiratory
	Pneumonia_due_to_fungus_mycoses_	Any mCA	1.32725	0.019	0.0884949	0.283106	0.120926					Overall	respiratory
	Pneumonia_due_to_fungus_mycoses_	Any mCA	1.19976	0.3	0.764397	0.182125	0.175064	204	447856	50	65922	UK Biobank	respiratory
	Pneumonia_due_to_fungus_mycoses_	Any mCA	2.05226	0.057	0.761678	0.718943	0.377042	37	22364	13	3756	MGB Biobank	respiratory
	Pneumonia_due_to_fungus_mycoses_	ASXL1	2.98698	0.017	0.160067	1.09426	0.457546					Overall	respiratory
	Pneumonia_due_to_fungus_mycoses_	ASXL1	2.98698	0.017	0.191583	1.09426	0.457546	177	425509	5	2669	UK Biobank	respiratory
	Pneumonia_due_to_fungus_mycoses_	Autosomal mCA	1.70096	0.0035	0.0311512	0.531192	0.181962					Overall	respiratory
	Pneumonia_due_to_fungus_mycoses_	Autosomal mCA	1.59925	0.072	0.516378	0.469532	0.261214	194	50706	17	2944	BioVU	respiratory
	Pneumonia_due_to_fungus_mycoses_	Autosomal mCA	1.91208	0.016	0.129508	0.648191	0.26942	204	447856	15	15319	UK Biobank	respiratory
	Pneumonia_due_to_fungus_mycoses_	CHIP	1.69588	0.016	0.132536	0.528201	0.219793	196	451012	24	28172	UK Biobank	respiratory
	Pneumonia_due_to_fungus_mycoses_	CHIP	1.49019	0.038	0.220163	0.398905	0.192026					Overall	respiratory
	Pneumonia_due_to_fungus_mycoses_	CHIP	0.982137	0.96	0.989985	-0.0180245	0.394688	54	30502	8	3178	MGB Biobank	respiratory
	Pneumonia_due_to_fungus_mycoses_	ChrX mCA	1.67835	0.079	0.726256	0.517813	0.294356	85	28609	14	3014	BioVU	respiratory
	Pneumonia_due_to_fungus_mycoses_	ChrX mCA	1.54493	0.057	0.685112	0.434981	0.22838					Overall	respiratory
	Pneumonia_due_to_fungus_mycoses_	ChrX mCA	2.33971	0.14	0.817608	0.850028	0.575562	19	12107	4	812	MGB Biobank	respiratory
	Pneumonia_due_to_fungus_mycoses_	ChrX mCA	0.957065	0.92	0.999371	-0.0438837	0.465609	82	241632	5	12260	UK Biobank	respiratory
	Pneumonia_due_to_fungus_mycoses_	ChrY mCA	1.00094	1	0.999545	0.000935675	0.335563	109	22097	12	2652	BioVU	respiratory
	Pneumonia_due_to_fungus_mycoses_	ChrY mCA	1.11194	0.62	0.92703	0.106106	0.212344	122	206224	35	41228	UK Biobank	respiratory
	Pneumonia_due_to_fungus_mycoses_	ChrY mCA	1.19053	0.31	0.512353	0.174398	0.170897					Overall	respiratory
	Pneumonia_due_to_fungus_mycoses_	ChrY mCA	3.1103	0.043	0.922534	1.13472	0.560658	18	10257	8	2186	MGB Biobank	respiratory
	Pneumonia_due_to_fungus_mycoses_	DDR	3.90864	0.02	0.118671	1.36319	0.583826					Overall	respiratory
	Pneumonia_due_to_fungus_mycoses_	DDR	3.90864	0.02	0.141717	1.36319	0.583826	175	424293	3	1453	UK Biobank	respiratory
	Pneumonia_due_to_fungus_mycoses_	DNMT3A	1.30141	0.33	0.801334	0.263449	0.269822					Overall	respiratory
	Pneumonia_due_to_fungus_mycoses_	DNMT3A	1.31751	0.4	0.88054	0.275746	0.326688	182	438399	10	15559	UK Biobank	respiratory
	Pneumonia_due_to_fungus_mycoses_	DNMT3A	1.26751	0.62	0.979613	0.237054	0.478605	54	30502	5	1502	MGB Biobank	respiratory
	Pneumonia_due_to_fungus_mycoses_	Expanded ASXL1	2.16814	0.28	0.568943	0.773868	0.715189					Overall	respiratory
	Pneumonia_due_to_fungus_mycoses_	Expanded Autosomal mCA	1.58056	0.24	0.731989	0.457779	0.389457	194	50706	7	1226	BioVU	respiratory
	Pneumonia_due_to_fungus_mycoses_	Expanded Autosomal mCA	2.1348	0.01	0.0633261	0.758374	0.29633					Overall	respiratory
	Pneumonia_due_to_fungus_mycoses_	Expanded Autosomal mCA	3.22739	0.01	0.0643258	1.17167	0.456669	204	447856	5	2971	UK Biobank	respiratory
	Pneumonia_due_to_fungus_mycoses_	Expanded CHIP	2.10027	0.0081	0.0523493	0.742066	0.28033	186	435594	14	12754	UK Biobank	respiratory
	Pneumonia_due_to_fungus_mycoses_	Expanded CHIP	1.85994	0.011	0.0627716	0.620542	0.24275					Overall	respiratory
	Pneumonia_due_to_fungus_mycoses_	Expanded CHIP	1.29208	0.6	0.94367	0.25625	0.485361	54	30502	5	1533	MGB Biobank	respiratory
	Pneumonia_due_to_fungus_mycoses_	Expanded ChrX mCA	4.87963	0.027	0.423901	1.58507	0.717383					Overall	respiratory
	Pneumonia_due_to_fungus_mycoses_	Expanded ChrY mCA	1.15351	0.77	0.985312	0.142807	0.478943	109	22097	5	1037	BioVU	respiratory
	Pneumonia_due_to_fungus_mycoses_	Expanded ChrY mCA	4.15411	0.063	0.935628	1.4241	0.765751	18	10257	3	665	MGB Biobank	respiratory
	Pneumonia_due_to_fungus_mycoses_	Expanded ChrY mCA	1.49424	0.12	0.316208	0.40162	0.261525					Overall	respiratory
	Pneumonia_due_to_fungus_mycoses_	Expanded ChrY mCA	1.39054	0.33	0.889698	0.32969	0.341871	122	206224	11	9151	UK Biobank	respiratory
	Pneumonia_due_to_fungus_mycoses_	Expanded DDR	6.89498	0.0068	0.0382816	1.93079	0.712935					Overall	respiratory
	Pneumonia_due_to_fungus_mycoses_	Expanded DNMT3A	1.56905	0.22	0.635391	0.450468	0.363673					Overall	respiratory
	Pneumonia_due_to_fungus_mycoses_	Expanded DNMT3A	1.52609	0.35	0.810026	0.422706	0.455071	177	429389	5	6549	UK Biobank	respiratory
	Pneumonia_due_to_fungus_mycoses_	Expanded DNMT3A	1.64796	0.41	0.859632	0.499536	0.60499	54	30502	3	735	MGB Biobank	respiratory
	Pneumonia_due_to_fungus_mycoses_	Expanded Splice	8.07773	0.0035	0.011124	2.08911	0.714641					Overall	respiratory
	Pneumonia_due_to_fungus_mycoses_	Expanded TET2	3.56104	0.001	0.0160572	1.27005	0.387573					Overall	respiratory
	Pneumonia_due_to_fungus_mycoses_	Expanded TET2	3.97103	0.0025	0.0291996	1.37903	0.455751	177	425267	5	2427	UK Biobank	respiratory
	Pneumonia_due_to_fungus_mycoses_	Splice	5.31704	0.019	0.0510916	1.67092	0.715043					Overall	respiratory
	Pneumonia_due_to_fungus_mycoses_	TET2	2.49987	0.018	0.165022	0.91624	0.386746	179	428417	7	5577	UK Biobank	respiratory
	Pneumonia_due_to_fungus_mycoses_	TET2	2.12155	0.028	0.226109	0.752145	0.342347					Overall	respiratory
	Pneumonitis_due_to_inhalation_of_food_or_vomitus	Any expanded mCA	1.03341	0.73	0.930684	0.0328619	0.0970182	1877	446135	129	12251	UK Biobank	respiratory
	Pneumonitis_due_to_inhalation_of_food_or_vomitus	Any expanded mCA	1.00874	0.78	0.901403	0.00869813	0.0307014					Overall	respiratory
	Pneumonitis_due_to_inhalation_of_food_or_vomitus	Any expanded mCA	0.974471	0.45	0.689544	-0.0258606	0.0340817	6833	602648	1226	69807	MVP	respiratory
	Pneumonitis_due_to_inhalation_of_food_or_vomitus	Any expanded mCA	1.53504	0.00041	0.0110097	0.428558	0.121189	851	49716	83	2265	BioVU	respiratory
	Pneumonitis_due_to_inhalation_of_food_or_vomitus	Any expanded mCA	0.955104	0.82	0.981729	-0.0459348	0.197344	400	21694	33	962	MGB Biobank	respiratory
	Pneumonitis_due_to_inhalation_of_food_or_vomitus	Any mCA	0.962425	0.2	0.403324	-0.0382988	0.029978	6833	602648	1677	101173	MVP	respiratory
	Pneumonitis_due_to_inhalation_of_food_or_vomitus	Any mCA	0.997788	0.93	0.969004	-0.00221439	0.024679					Overall	respiratory
	Pneumonitis_due_to_inhalation_of_food_or_vomitus	Any mCA	0.97478	0.83	0.997385	-0.0255431	0.122426	400	21694	112	3578	MGB Biobank	respiratory
	Pneumonitis_due_to_inhalation_of_food_or_vomitus	Any mCA	1.08292	0.15	0.597225	0.0796586	0.0553378	1877	446135	516	65441	UK Biobank	respiratory
	Pneumonitis_due_to_inhalation_of_food_or_vomitus	Any mCA	1.11402	0.21	0.842546	0.107978	0.0857866	851	49716	190	7824	BioVU	respiratory
	Pneumonitis_due_to_inhalation_of_food_or_vomitus	ASXL1	1.75989	0.018	0.32468	0.565251	0.239822	579	29552	19	266	MGB Biobank	respiratory
	Pneumonitis_due_to_inhalation_of_food_or_vomitus	ASXL1	1.25827	0.16	0.492991	0.22974	0.164358					Overall	respiratory
	Pneumonitis_due_to_inhalation_of_food_or_vomitus	ASXL1	0.934809	0.77	0.934961	-0.0674125	0.225696	1728	423906	20	2654	UK Biobank	respiratory
	Pneumonitis_due_to_inhalation_of_food_or_vomitus	Autosomal mCA	1.32194	0.14	0.68099	0.279099	0.187008	400	21694	35	960	MGB Biobank	respiratory
	Pneumonitis_due_to_inhalation_of_food_or_vomitus	Autosomal mCA	1.2006	4.8e-05	0.000864529	0.182823	0.0449978					Overall	respiratory
	Pneumonitis_due_to_inhalation_of_food_or_vomitus	Autosomal mCA	1.10762	0.081	0.348123	0.102214	0.0585076	6833	602648	323	19582	MVP	respiratory
	Pneumonitis_due_to_inhalation_of_food_or_vomitus	Autosomal mCA	1.33881	0.0032	0.0394012	0.291782	0.0989696	1877	446135	109	15222	UK Biobank	respiratory
	Pneumonitis_due_to_inhalation_of_food_or_vomitus	Autosomal mCA	1.37565	0.0072	0.148883	0.318929	0.11863	851	49716	84	2855	BioVU	respiratory
	Pneumonitis_due_to_inhalation_of_food_or_vomitus	CHIP	1.14442	0.037	0.216258	0.134901	0.0646252					Overall	respiratory
	Pneumonitis_due_to_inhalation_of_food_or_vomitus	CHIP	1.35104	0.0042	0.27874	0.300877	0.105073	579	29552	128	2976	MGB Biobank	respiratory
	Pneumonitis_due_to_inhalation_of_food_or_vomitus	CHIP	1.03449	0.68	0.880157	0.0339117	0.0819607	1873	449281	165	28029	UK Biobank	respiratory
	Pneumonitis_due_to_inhalation_of_food_or_vomitus	ChrX mCA	0.974421	0.8	0.979017	-0.0259118	0.102599					Overall	respiratory
	Pneumonitis_due_to_inhalation_of_food_or_vomitus	ChrX mCA	0.790263	0.2	0.836169	-0.235389	0.184002	343	28187	33	2987	BioVU	respiratory
	Pneumonitis_due_to_inhalation_of_food_or_vomitus	ChrX mCA	0.531309	0.13	0.968975	-0.632411	0.416674	222	55867	7	1916	MVP	respiratory
	Pneumonitis_due_to_inhalation_of_food_or_vomitus	ChrX mCA	1.21647	0.17	0.822049	0.195954	0.143721	620	241077	54	12209	UK Biobank	respiratory
	Pneumonitis_due_to_inhalation_of_food_or_vomitus	ChrX mCA	0.887044	0.69	0.944286	-0.119861	0.297627	143	11862	13	794	MGB Biobank	respiratory
	Pneumonitis_due_to_inhalation_of_food_or_vomitus	ChrY mCA	0.905576	0.52	0.971288	-0.0991845	0.155678	257	9832	73	2068	MGB Biobank	respiratory
	Pneumonitis_due_to_inhalation_of_food_or_vomitus	ChrY mCA	0.95179	0.12	0.25228	-0.0494112	0.0318514	6611	546781	1452	84237	MVP	respiratory
	Pneumonitis_due_to_inhalation_of_food_or_vomitus	ChrY mCA	1.09403	0.47	0.971723	0.0898713	0.125003	508	21529	95	2541	BioVU	respiratory
	Pneumonitis_due_to_inhalation_of_food_or_vomitus	ChrY mCA	0.965475	0.2	0.392453	-0.035135	0.0273799					Overall	respiratory
	Pneumonitis_due_to_inhalation_of_food_or_vomitus	ChrY mCA	1.00073	0.99	0.998806	0.000729842	0.0641519	1257	205058	388	40864	UK Biobank	respiratory
	Pneumonitis_due_to_inhalation_of_food_or_vomitus	DDR	1.89148	0.0044	0.124504	0.637362	0.223617	579	29552	22	277	MGB Biobank	respiratory
	Pneumonitis_due_to_inhalation_of_food_or_vomitus	DDR	1.47604	0.057	0.229642	0.389363	0.204184					Overall	respiratory
	Pneumonitis_due_to_inhalation_of_food_or_vomitus	DDR	0.425544	0.088	0.344169	-0.854388	0.500779	1712	422704	4	1452	UK Biobank	respiratory
	Pneumonitis_due_to_inhalation_of_food_or_vomitus	DNMT3A	1.12387	0.18	0.701899	0.116774	0.087924					Overall	respiratory
	Pneumonitis_due_to_inhalation_of_food_or_vomitus	DNMT3A	1.09424	0.4	0.88054	0.0900579	0.107347	1800	436727	92	15475	UK Biobank	respiratory
	Pneumonitis_due_to_inhalation_of_food_or_vomitus	DNMT3A	1.18676	0.26	0.965557	0.171229	0.153257	579	29552	49	1425	MGB Biobank	respiratory
	Pneumonitis_due_to_inhalation_of_food_or_vomitus	Expanded ASXL1	2.35992	0.0028	0.0824232	0.858626	0.287534	579	29552	13	131	MGB Biobank	respiratory
	Pneumonitis_due_to_inhalation_of_food_or_vomitus	Expanded ASXL1	1.45838	0.077	0.291628	0.377327	0.213286					Overall	respiratory
	Pneumonitis_due_to_inhalation_of_food_or_vomitus	Expanded ASXL1	0.809394	0.51	0.832884	-0.21147	0.318028	1718	422580	10	1328	UK Biobank	respiratory
	Pneumonitis_due_to_inhalation_of_food_or_vomitus	Expanded Autosomal mCA	1.60429	0.11	0.379632	0.472681	0.299388	400	21694	12	312	MGB Biobank	respiratory
	Pneumonitis_due_to_inhalation_of_food_or_vomitus	Expanded Autosomal mCA	1.28017	0.00016	0.00195753	0.246989	0.0654158					Overall	respiratory
	Pneumonitis_due_to_inhalation_of_food_or_vomitus	Expanded Autosomal mCA	1.46834	0.063	0.227542	0.38413	0.206437	1877	446135	24	2952	UK Biobank	respiratory
	Pneumonitis_due_to_inhalation_of_food_or_vomitus	Expanded Autosomal mCA	1.20834	0.015	0.115876	0.189251	0.0775009	6833	602648	177	9487	MVP	respiratory
	Pneumonitis_due_to_inhalation_of_food_or_vomitus	Expanded Autosomal mCA	1.44195	0.037	0.366298	0.365999	0.175208	851	49716	35	1189	BioVU	respiratory
	Pneumonitis_due_to_inhalation_of_food_or_vomitus	Expanded CHIP	1.30825	0.0013	0.0131045	0.26869	0.0837122					Overall	respiratory
	Pneumonitis_due_to_inhalation_of_food_or_vomitus	Expanded CHIP	1.52187	0.0016	0.126355	0.419939	0.133331	579	29552	71	1424	MGB Biobank	respiratory
	Pneumonitis_due_to_inhalation_of_food_or_vomitus	Expanded CHIP	1.18563	0.11	0.330111	0.170272	0.107553	1800	433928	92	12676	UK Biobank	respiratory
	Pneumonitis_due_to_inhalation_of_food_or_vomitus	Expanded ChrX mCA	1.16677	0.83	0.981325	0.154237	0.709552					Overall	respiratory
	Pneumonitis_due_to_inhalation_of_food_or_vomitus	Expanded ChrY mCA	0.957086	0.22	0.408218	-0.0438617	0.0357826	6611	546781	1095	61360	MVP	respiratory
	Pneumonitis_due_to_inhalation_of_food_or_vomitus	Expanded ChrY mCA	0.971487	0.38	0.621045	-0.0289276	0.032936					Overall	respiratory
	Pneumonitis_due_to_inhalation_of_food_or_vomitus	Expanded ChrY mCA	1.40635	0.034	0.721128	0.341	0.160678	508	21529	48	984	BioVU	respiratory
	Pneumonitis_due_to_inhalation_of_food_or_vomitus	Expanded ChrY mCA	0.836783	0.46	0.937037	-0.17819	0.243881	257	9832	22	629	MGB Biobank	respiratory
	Pneumonitis_due_to_inhalation_of_food_or_vomitus	Expanded ChrY mCA	0.969718	0.78	0.97689	-0.0307497	0.108282	1257	205058	106	9052	UK Biobank	respiratory
	Pneumonitis_due_to_inhalation_of_food_or_vomitus	Expanded DDR	2.45218	0.0053	0.074961	0.896978	0.321863	579	29552	10	113	MGB Biobank	respiratory
	Pneumonitis_due_to_inhalation_of_food_or_vomitus	Expanded DDR	1.9063	0.028	0.105039	0.645166	0.292984					Overall	respiratory
	Pneumonitis_due_to_inhalation_of_food_or_vomitus	Expanded DNMT3A	1.29188	0.031	0.261997	0.256099	0.119067					Overall	respiratory
	Pneumonitis_due_to_inhalation_of_food_or_vomitus	Expanded DNMT3A	1.35276	0.036	0.290261	0.30215	0.143821	1758	427756	50	6504	UK Biobank	respiratory
	Pneumonitis_due_to_inhalation_of_food_or_vomitus	Expanded DNMT3A	1.16856	0.46	0.868017	0.155772	0.212281	579	29552	24	693	MGB Biobank	respiratory
	Pneumonitis_due_to_inhalation_of_food_or_vomitus	Expanded JAK2	4.00637	9.5e-05	0.000620566	1.38789	0.355595					Overall	respiratory
	Pneumonitis_due_to_inhalation_of_food_or_vomitus	Expanded JAK2	4.57534	0.0026	0.0216556	1.52068	0.504841	579	29552	4	30	MGB Biobank	respiratory
	Pneumonitis_due_to_inhalation_of_food_or_vomitus	Expanded JAK2	3.51531	0.012	0.0357259	1.25713	0.500957	1712	421483	4	231	UK Biobank	respiratory
	Pneumonitis_due_to_inhalation_of_food_or_vomitus	Expanded Splice	2.62397	0.00017	0.00080798	0.964688	0.256523					Overall	respiratory
	Pneumonitis_due_to_inhalation_of_food_or_vomitus	Expanded Splice	3.35225	0.00011	0.00261739	1.20963	0.31278	579	29552	11	77	MGB Biobank	respiratory
	Pneumonitis_due_to_inhalation_of_food_or_vomitus	Expanded Splice	1.58633	0.3	0.420939	0.461426	0.448335	1713	421667	5	415	UK Biobank	respiratory
	Pneumonitis_due_to_inhalation_of_food_or_vomitus	Expanded TET2	1.89831	2.6e-05	0.000755427	0.640966	0.1523					Overall	respiratory
	Pneumonitis_due_to_inhalation_of_food_or_vomitus	Expanded TET2	2.4143	4.4e-05	0.0134373	0.88141	0.215856	579	29552	24	271	MGB Biobank	respiratory
	Pneumonitis_due_to_inhalation_of_food_or_vomitus	Expanded TET2	1.49572	0.061	0.229952	0.402607	0.214918	1730	423662	22	2410	UK Biobank	respiratory
	Pneumonitis_due_to_inhalation_of_food_or_vomitus	JAK2	4.31976	1.3e-05	0.000112297	1.4632	0.335213					Overall	respiratory
	Pneumonitis_due_to_inhalation_of_food_or_vomitus	JAK2	4.31381	0.0011	0.00512351	1.46182	0.448264	1713	421489	5	237	UK Biobank	respiratory
	Pneumonitis_due_to_inhalation_of_food_or_vomitus	JAK2	4.32733	0.0037	0.0259529	1.46495	0.504898	579	29552	4	34	MGB Biobank	respiratory
	Pneumonitis_due_to_inhalation_of_food_or_vomitus	Splice	2.44932	3.3e-05	0.000226558	0.89581	0.215947					Overall	respiratory
	Pneumonitis_due_to_inhalation_of_food_or_vomitus	Splice	3.19552	4.8e-06	0.000660557	1.16175	0.254143	579	29552	17	125	MGB Biobank	respiratory
	Pneumonitis_due_to_inhalation_of_food_or_vomitus	Splice	1.22768	0.62	0.723043	0.20513	0.409566	1714	421863	6	611	UK Biobank	respiratory
	Pneumonitis_due_to_inhalation_of_food_or_vomitus	TET2	1.41639	0.0036	0.0598535	0.348109	0.119642					Overall	respiratory
	Pneumonitis_due_to_inhalation_of_food_or_vomitus	TET2	1.65237	0.0046	0.266329	0.50221	0.177213	579	29552	37	645	MGB Biobank	respiratory
	Pneumonitis_due_to_inhalation_of_food_or_vomitus	TET2	1.24488	0.18	0.577009	0.219039	0.162183	1747	426797	39	5545	UK Biobank	respiratory
	Poisoning_allergy_of_sulfonamides	Any expanded mCA	1.07744	0.76	0.89591	0.0745861	0.244117					Overall	injuries & poisonings
	Poisoning_allergy_of_sulfonamides	Any expanded mCA	1.07744	0.76	0.940768	0.0745861	0.244117	968	446673	18	12359	UK Biobank	injuries & poisonings
	Poisoning_allergy_of_sulfonamides	Any mCA	1.09633	0.35	0.780254	0.0919672	0.0990827	968	446673	127	65813	UK Biobank	injuries & poisonings
	Poisoning_allergy_of_sulfonamides	Any mCA	1.09633	0.35	0.624688	0.0919672	0.0990827					Overall	injuries & poisonings
	Poisoning_allergy_of_sulfonamides	ASXL1	2.13392	0.0094	0.111227	0.757959	0.291722					Overall	injuries & poisonings
	Poisoning_allergy_of_sulfonamides	ASXL1	2.13392	0.0094	0.144887	0.757959	0.291722	921	424374	12	2661	UK Biobank	injuries & poisonings
	Poisoning_allergy_of_sulfonamides	Autosomal mCA	1.12432	0.47	0.74982	0.11718	0.163826	968	446673	39	15280	UK Biobank	injuries & poisonings
	Poisoning_allergy_of_sulfonamides	Autosomal mCA	1.12432	0.47	0.757978	0.11718	0.163826					Overall	injuries & poisonings
	Poisoning_allergy_of_sulfonamides	CHIP	1.12207	0.33	0.677623	0.115175	0.119416					Overall	injuries & poisonings
	Poisoning_allergy_of_sulfonamides	CHIP	1.12207	0.33	0.694417	0.115175	0.119416	986	449804	77	28091	UK Biobank	injuries & poisonings
	Poisoning_allergy_of_sulfonamides	ChrX mCA	0.965607	0.82	0.995545	-0.0349988	0.153197	798	240520	46	12206	UK Biobank	injuries & poisonings
	Poisoning_allergy_of_sulfonamides	ChrX mCA	0.965607	0.82	0.979851	-0.0349988	0.153197					Overall	injuries & poisonings
	Poisoning_allergy_of_sulfonamides	ChrY mCA	1.24161	0.23	0.765	0.216409	0.181702	170	206153	48	41210	UK Biobank	injuries & poisonings
	Poisoning_allergy_of_sulfonamides	ChrY mCA	1.24161	0.23	0.430481	0.216409	0.181702					Overall	injuries & poisonings
	Poisoning_allergy_of_sulfonamides	DDR	2.19494	0.038	0.181934	0.786155	0.379837					Overall	injuries & poisonings
	Poisoning_allergy_of_sulfonamides	DDR	2.19494	0.038	0.218656	0.786155	0.379837	916	423161	7	1448	UK Biobank	injuries & poisonings
	Poisoning_allergy_of_sulfonamides	DNMT3A	0.927961	0.66	0.933233	-0.0747652	0.168262					Overall	injuries & poisonings
	Poisoning_allergy_of_sulfonamides	DNMT3A	0.927961	0.66	0.948336	-0.0747652	0.168262	946	437223	37	15510	UK Biobank	injuries & poisonings
	Poisoning_allergy_of_sulfonamides	Expanded ASXL1	1.81957	0.18	0.453008	0.5986	0.449705					Overall	injuries & poisonings
	Poisoning_allergy_of_sulfonamides	Expanded ASXL1	1.81957	0.18	0.513561	0.5986	0.449705	914	423045	5	1332	UK Biobank	injuries & poisonings
	Poisoning_allergy_of_sulfonamides	Expanded Autosomal mCA	1.05894	0.88	0.941333	0.0572658	0.379871	968	446673	7	2965	UK Biobank	injuries & poisonings
	Poisoning_allergy_of_sulfonamides	Expanded Autosomal mCA	1.05894	0.88	0.950003	0.0572658	0.379871					Overall	injuries & poisonings
	Poisoning_allergy_of_sulfonamides	Expanded CHIP	1.17826	0.33	0.606418	0.164038	0.168519					Overall	injuries & poisonings
	Poisoning_allergy_of_sulfonamides	Expanded CHIP	1.17826	0.33	0.612715	0.164038	0.168519	946	434434	37	12721	UK Biobank	injuries & poisonings
	Poisoning_allergy_of_sulfonamides	Expanded ChrY mCA	0.950304	0.89	0.981912	-0.0509728	0.361135	170	206153	9	9150	UK Biobank	injuries & poisonings
	Poisoning_allergy_of_sulfonamides	Expanded ChrY mCA	0.950304	0.89	0.95165	-0.0509728	0.361135					Overall	injuries & poisonings
	Poisoning_allergy_of_sulfonamides	Expanded DDR	3.4069	0.015	0.0696828	1.2258	0.501647					Overall	injuries & poisonings
	Poisoning_allergy_of_sulfonamides	Expanded DDR	3.4069	0.015	0.0733028	1.2258	0.501647	913	422259	4	546	UK Biobank	injuries & poisonings
	Poisoning_allergy_of_sulfonamides	Expanded DNMT3A	1.0484	0.84	0.96591	0.047269	0.238576					Overall	injuries & poisonings
	Poisoning_allergy_of_sulfonamides	Expanded DNMT3A	1.0484	0.84	0.978178	0.047269	0.238576	927	428241	18	6528	UK Biobank	injuries & poisonings
	Poisoning_allergy_of_sulfonamides	Expanded Splice	2.88303	0.14	0.221292	1.05884	0.708718					Overall	injuries & poisonings
	Poisoning_allergy_of_sulfonamides	Expanded TET2	1.14727	0.72	0.845634	0.137385	0.379992					Overall	injuries & poisonings
	Poisoning_allergy_of_sulfonamides	Expanded TET2	1.14727	0.72	0.85934	0.137385	0.379992	916	424138	7	2425	UK Biobank	injuries & poisonings
	Poisoning_allergy_of_sulfonamides	Splice	1.91083	0.36	0.482132	0.64754	0.708735					Overall	injuries & poisonings
	Poisoning_allergy_of_sulfonamides	TET2	1.19082	0.49	0.817788	0.174642	0.252644					Overall	injuries & poisonings
	Poisoning_allergy_of_sulfonamides	TET2	1.19082	0.49	0.860533	0.174642	0.252644	925	427278	16	5565	UK Biobank	injuries & poisonings
	Poisoning_by_agents_primarily_acting_on_the_smooth_and_skeletal_muscles_and_respiratory_system	Any expanded mCA	1.13674	0.6	0.820065	0.128167	0.246684					Overall	injuries & poisonings
	Poisoning_by_agents_primarily_acting_on_the_smooth_and_skeletal_muscles_and_respiratory_system	Any expanded mCA	1.13674	0.6	0.785903	0.128167	0.246684	201	612617	22	71525	MVP	injuries & poisonings
	Poisoning_by_agents_primarily_acting_on_the_smooth_and_skeletal_muscles_and_respiratory_system	Any mCA	1.00962	0.96	0.984188	0.00957106	0.19229					Overall	injuries & poisonings
	Poisoning_by_agents_primarily_acting_on_the_smooth_and_skeletal_muscles_and_respiratory_system	Any mCA	0.874447	0.76	0.938689	-0.134163	0.434355	49	448007	7	65965	UK Biobank	injuries & poisonings
	Poisoning_by_agents_primarily_acting_on_the_smooth_and_skeletal_muscles_and_respiratory_system	Any mCA	1.04562	0.84	0.907874	0.0446077	0.21445	201	612617	31	103572	MVP	injuries & poisonings
	Poisoning_by_agents_primarily_acting_on_the_smooth_and_skeletal_muscles_and_respiratory_system	Autosomal mCA	2.44603	0.088	0.346986	0.894468	0.524758	49	448007	4	15330	UK Biobank	injuries & poisonings
	Poisoning_by_agents_primarily_acting_on_the_smooth_and_skeletal_muscles_and_respiratory_system	Autosomal mCA	1.43231	0.3	0.592866	0.35929	0.345117					Overall	injuries & poisonings
	Poisoning_by_agents_primarily_acting_on_the_smooth_and_skeletal_muscles_and_respiratory_system	Autosomal mCA	0.952542	0.92	0.974296	-0.0486215	0.458135	201	612617	6	20033	MVP	injuries & poisonings
	Poisoning_by_agents_primarily_acting_on_the_smooth_and_skeletal_muscles_and_respiratory_system	ChrY mCA	1.05102	0.84	0.897462	0.0497651	0.241862	170	556409	24	86313	MVP	injuries & poisonings
	Poisoning_by_agents_primarily_acting_on_the_smooth_and_skeletal_muscles_and_respiratory_system	ChrY mCA	1.05102	0.84	0.911582	0.0497651	0.241862					Overall	injuries & poisonings
	Poisoning_by_agents_primarily_acting_on_the_smooth_and_skeletal_muscles_and_respiratory_system	Expanded ChrY mCA	1.22655	0.44	0.659761	0.204201	0.263202					Overall	injuries & poisonings
	Poisoning_by_agents_primarily_acting_on_the_smooth_and_skeletal_muscles_and_respiratory_system	Expanded ChrY mCA	1.22655	0.44	0.634932	0.204201	0.263202	170	556409	20	62905	MVP	injuries & poisonings
	Poisoning_by_agents_primarily_affecting_blood_constituents	Any expanded mCA	0.975664	0.67	0.828512	-0.024637	0.057616	2447	607961	418	70723	MVP	injuries & poisonings
	Poisoning_by_agents_primarily_affecting_blood_constituents	Any expanded mCA	0.960489	0.47	0.735205	-0.0403128	0.0559932					Overall	injuries & poisonings
	Poisoning_by_agents_primarily_affecting_blood_constituents	Any expanded mCA	0.66001	0.12	0.470055	-0.4155	0.265316	398	447559	16	12361	UK Biobank	injuries & poisonings
	Poisoning_by_agents_primarily_affecting_blood_constituents	Any expanded mCA	1.14215	0.8	0.967094	0.132914	0.533875	67	50930	4	2369	BioVU	injuries & poisonings
	Poisoning_by_agents_primarily_affecting_blood_constituents	Any mCA	1.26058	0.46	0.896216	0.231571	0.312126	67	50930	14	8075	BioVU	injuries & poisonings
	Poisoning_by_agents_primarily_affecting_blood_constituents	Any mCA	0.957175	0.39	0.617779	-0.0437686	0.0506064	2447	607961	572	102479	MVP	injuries & poisonings
	Poisoning_by_agents_primarily_affecting_blood_constituents	Any mCA	1.04796	0.7	0.924952	0.0468455	0.123352	398	447559	100	65848	UK Biobank	injuries & poisonings
	Poisoning_by_agents_primarily_affecting_blood_constituents	Any mCA	0.975366	0.59	0.809917	-0.0249425	0.0463014					Overall	injuries & poisonings
	Poisoning_by_agents_primarily_affecting_blood_constituents	ASXL1	0.719853	0.57	0.830318	-0.328709	0.581128					Overall	injuries & poisonings
	Poisoning_by_agents_primarily_affecting_blood_constituents	ASXL1	0.719853	0.57	0.878908	-0.328709	0.581128	366	425226	3	2670	UK Biobank	injuries & poisonings
	Poisoning_by_agents_primarily_affecting_blood_constituents	Autosomal mCA	1.1585	0.76	0.929409	0.147123	0.476292	67	50930	5	2961	BioVU	injuries & poisonings
	Poisoning_by_agents_primarily_affecting_blood_constituents	Autosomal mCA	0.998185	0.98	0.993886	-0.00181672	0.0936871					Overall	injuries & poisonings
	Poisoning_by_agents_primarily_affecting_blood_constituents	Autosomal mCA	1.03669	0.88	0.962171	0.0360371	0.241747	398	447559	18	15315	UK Biobank	injuries & poisonings
	Poisoning_by_agents_primarily_affecting_blood_constituents	Autosomal mCA	0.984196	0.88	0.962959	-0.0159304	0.104025	2447	607961	100	19816	MVP	injuries & poisonings
	Poisoning_by_agents_primarily_affecting_blood_constituents	CHIP	1.46057	0.013	0.112148	0.378826	0.153234					Overall	injuries & poisonings
	Poisoning_by_agents_primarily_affecting_blood_constituents	CHIP	1.46057	0.013	0.119763	0.378826	0.153234	412	450693	49	28137	UK Biobank	injuries & poisonings
	Poisoning_by_agents_primarily_affecting_blood_constituents	ChrX mCA	1.12053	0.62	0.953918	0.113801	0.230646					Overall	injuries & poisonings
	Poisoning_by_agents_primarily_affecting_blood_constituents	ChrX mCA	0.558091	0.32	0.968975	-0.583234	0.590264	105	56010	3	1928	MVP	injuries & poisonings
	Poisoning_by_agents_primarily_affecting_blood_constituents	ChrX mCA	1.33711	0.29	0.878765	0.290512	0.274475	154	241513	15	12249	UK Biobank	injuries & poisonings
	Poisoning_by_agents_primarily_affecting_blood_constituents	ChrX mCA	0.98393	0.98	0.998947	-0.0162003	0.613843	28	28697	3	3035	BioVU	injuries & poisonings
	Poisoning_by_agents_primarily_affecting_blood_constituents	ChrY mCA	0.966799	0.5	0.686664	-0.0337642	0.0501632					Overall	injuries & poisonings
	Poisoning_by_agents_primarily_affecting_blood_constituents	ChrY mCA	0.958915	0.43	0.600424	-0.0419528	0.0536373	2342	551951	500	85377	MVP	injuries & poisonings
	Poisoning_by_agents_primarily_affecting_blood_constituents	ChrY mCA	1.3835	0.51	0.971723	0.324617	0.490018	39	22233	6	2665	BioVU	injuries & poisonings
	Poisoning_by_agents_primarily_affecting_blood_constituents	ChrY mCA	0.995901	0.98	0.998277	-0.00410745	0.148011	244	206046	71	41169	UK Biobank	injuries & poisonings
	Poisoning_by_agents_primarily_affecting_blood_constituents	DNMT3A	1.39498	0.11	0.580302	0.33288	0.20755					Overall	injuries & poisonings
	Poisoning_by_agents_primarily_affecting_blood_constituents	DNMT3A	1.39498	0.11	0.603938	0.33288	0.20755	388	438092	25	15536	UK Biobank	injuries & poisonings
	Poisoning_by_agents_primarily_affecting_blood_constituents	Expanded Autosomal mCA	1.1209	0.38	0.65816	0.114135	0.129269					Overall	injuries & poisonings
	Poisoning_by_agents_primarily_affecting_blood_constituents	Expanded Autosomal mCA	0.844736	0.77	0.897971	-0.168731	0.581097	398	447559	3	2972	UK Biobank	injuries & poisonings
	Poisoning_by_agents_primarily_affecting_blood_constituents	Expanded Autosomal mCA	1.13729	0.34	0.669468	0.128649	0.134864	2447	607961	58	9595	MVP	injuries & poisonings
	Poisoning_by_agents_primarily_affecting_blood_constituents	Expanded CHIP	1.78006	0.003	0.0247192	0.576648	0.194242					Overall	injuries & poisonings
	Poisoning_by_agents_primarily_affecting_blood_constituents	Expanded CHIP	1.78006	0.003	0.0248212	0.576648	0.194242	392	435289	29	12733	UK Biobank	injuries & poisonings
	Poisoning_by_agents_primarily_affecting_blood_constituents	Expanded ChrY mCA	0.685188	0.2	0.81645	-0.378063	0.297612	244	206046	13	9142	UK Biobank	injuries & poisonings
	Poisoning_by_agents_primarily_affecting_blood_constituents	Expanded ChrY mCA	0.962895	0.53	0.709936	-0.0378107	0.0604642	2342	551951	374	62192	MVP	injuries & poisonings
	Poisoning_by_agents_primarily_affecting_blood_constituents	Expanded ChrY mCA	0.951005	0.4	0.631953	-0.050236	0.0590738					Overall	injuries & poisonings
	Poisoning_by_agents_primarily_affecting_blood_constituents	Expanded DNMT3A	1.91348	0.014	0.1603	0.648924	0.264319					Overall	injuries & poisonings
	Poisoning_by_agents_primarily_affecting_blood_constituents	Expanded DNMT3A	1.91348	0.014	0.18435	0.648924	0.264319	378	429091	15	6535	UK Biobank	injuries & poisonings
	Poisoning_by_agents_primarily_affecting_blood_constituents	Expanded TET2	2.10829	0.051	0.203377	0.745879	0.38248					Overall	injuries & poisonings
	Poisoning_by_agents_primarily_affecting_blood_constituents	Expanded TET2	2.10829	0.051	0.209345	0.745879	0.38248	370	424981	7	2425	UK Biobank	injuries & poisonings
	Poisoning_by_agents_primarily_affecting_blood_constituents	TET2	2.03964	0.009	0.106038	0.712771	0.273028	377	428125	14	5569	UK Biobank	injuries & poisonings
	Poisoning_by_agents_primarily_affecting_blood_constituents	TET2	2.03964	0.009	0.113194	0.712771	0.273028					Overall	injuries & poisonings
	Poisoning_by_agents_primarily_affecting_skin_&_mucous_membrane_ophthalmological_otorhinolaryngological_&_dental_drugs	Any expanded mCA	1.08032	0.77	0.881164	0.0772612	0.266655	140	612446	19	71476	MVP
	Poisoning_by_agents_primarily_affecting_skin_&_mucous_membrane_ophthalmological_otorhinolaryngological_&_dental_drugs	Any expanded mCA	1.08032	0.77	0.900208	0.0772612	0.266655					Overall
	Poisoning_by_agents_primarily_affecting_skin_&_mucous_membrane_ophthalmological_otorhinolaryngological_&_dental_drugs	Any mCA	0.911927	0.7	0.827442	-0.0921953	0.239443	140	612446	24	103498	MVP
	Poisoning_by_agents_primarily_affecting_skin_&_mucous_membrane_ophthalmological_otorhinolaryngological_&_dental_drugs	Any mCA	0.911927	0.7	0.876615	-0.0921953	0.239443					Overall
	Poisoning_by_agents_primarily_affecting_skin_&_mucous_membrane_ophthalmological_otorhinolaryngological_&_dental_drugs	Autosomal mCA	1.67901	0.16	0.50895	0.518206	0.372909	140	612446	8	20008	MVP
	Poisoning_by_agents_primarily_affecting_skin_&_mucous_membrane_ophthalmological_otorhinolaryngological_&_dental_drugs	Autosomal mCA	1.67901	0.16	0.4385	0.518206	0.372909					Overall
	Poisoning_by_agents_primarily_affecting_skin_&_mucous_membrane_ophthalmological_otorhinolaryngological_&_dental_drugs	ChrY mCA	0.784565	0.38	0.588899	-0.242626	0.278599					Overall
	Poisoning_by_agents_primarily_affecting_skin_&_mucous_membrane_ophthalmological_otorhinolaryngological_&_dental_drugs	ChrY mCA	0.784565	0.38	0.554044	-0.242626	0.278599	122	556217	17	86252	MVP
	Poisoning_by_agents_primarily_affecting_skin_&_mucous_membrane_ophthalmological_otorhinolaryngological_&_dental_drugs	Expanded Autosomal mCA	1.75197	0.28	0.620504	0.560743	0.516485	140	612446	4	9702	MVP
	Poisoning_by_agents_primarily_affecting_skin_&_mucous_membrane_ophthalmological_otorhinolaryngological_&_dental_drugs	Expanded Autosomal mCA	1.75197	0.28	0.564207	0.560743	0.516485					Overall
	Poisoning_by_agents_primarily_affecting_skin_&_mucous_membrane_ophthalmological_otorhinolaryngological_&_dental_drugs	Expanded ChrY mCA	0.97761	0.94	0.964751	-0.0226448	0.296596	122	556217	15	62863	MVP
	Poisoning_by_agents_primarily_affecting_skin_&_mucous_membrane_ophthalmological_otorhinolaryngological_&_dental_drugs	Expanded ChrY mCA	0.97761	0.94	0.972588	-0.0226448	0.296596					Overall
	Poisoning_by_agents_primarily_affecting_skin_mucous_membrane_ophthalmological_otorhinolaryngological_dental_drugs	Any mCA	1.18953	0.67	0.862427	0.173561	0.41046					Overall	injuries & poisonings
	Poisoning_by_agents_primarily_affecting_skin_mucous_membrane_ophthalmological_otorhinolaryngological_dental_drugs	Any mCA	0.999943	1	0.999904	-5.71338e-05	0.476371	36	448018	6	65967	UK Biobank	injuries & poisonings
	Poisoning_by_agents_primarily_affecting_skin_mucous_membrane_ophthalmological_otorhinolaryngological_dental_drugs	Autosomal mCA	1.50777	0.57	0.819399	0.410629	0.730485					Overall	injuries & poisonings
	Poisoning_by_agents_primarily_affecting_skin_mucous_membrane_ophthalmological_otorhinolaryngological_dental_drugs	CHIP	1.76987	0.24	0.591333	0.570908	0.482234					Overall	injuries & poisonings
	Poisoning_by_agents_primarily_affecting_skin_mucous_membrane_ophthalmological_otorhinolaryngological_dental_drugs	CHIP	1.76987	0.24	0.600737	0.570908	0.482234	41	451159	5	28189	UK Biobank	injuries & poisonings
	Poisoning_by_agents_primarily_affecting_skin_mucous_membrane_ophthalmological_otorhinolaryngological_dental_drugs	DNMT3A	2.52746	0.081	0.52977	0.927215	0.531661					Overall	injuries & poisonings
	Poisoning_by_agents_primarily_affecting_skin_mucous_membrane_ophthalmological_otorhinolaryngological_dental_drugs	DNMT3A	2.52746	0.081	0.564473	0.927215	0.531661	40	438535	4	15565	UK Biobank	injuries & poisonings
	Poisoning_by_agents_primarily_affecting_skin_mucous_membrane_ophthalmological_otorhinolaryngological_dental_drugs	Expanded CHIP	2.3311	0.16	0.409988	0.846342	0.607282					Overall	injuries & poisonings
	Poisoning_by_agents_primarily_affecting_skin_mucous_membrane_ophthalmological_otorhinolaryngological_dental_drugs	Expanded CHIP	2.3311	0.16	0.413753	0.846342	0.607282	39	435734	3	12764	UK Biobank	injuries & poisonings
	Poisoning_by_agents_primarily_affecting_skin_mucous_membrane_ophthalmological_otorhinolaryngological_dental_drugs	Expanded DNMT3A	4.51328	0.013	0.154303	1.50702	0.607164					Overall	injuries & poisonings
	Poisoning_by_agents_primarily_affecting_skin_mucous_membrane_ophthalmological_otorhinolaryngological_dental_drugs	Expanded DNMT3A	4.51328	0.013	0.174798	1.50702	0.607164	39	429522	3	6552	UK Biobank	injuries & poisonings
	Poisoning_by_agents_primarily_affecting_the_cardiovascular_system	Any expanded mCA	0.780868	0.46	0.826745	-0.247349	0.336139	269	447714	10	12368	UK Biobank	injuries & poisonings
	Poisoning_by_agents_primarily_affecting_the_cardiovascular_system	Any expanded mCA	0.83272	0.0023	0.0175189	-0.183058	0.0600508					Overall	injuries & poisonings
	Poisoning_by_agents_primarily_affecting_the_cardiovascular_system	Any expanded mCA	0.811165	0.00074	0.00644015	-0.209284	0.0619914	2898	604610	332	70421	MVP	injuries & poisonings
	Poisoning_by_agents_primarily_affecting_the_cardiovascular_system	Any expanded mCA	2.04261	0.04	0.297506	0.714226	0.348368	114	50832	10	2363	BioVU	injuries & poisonings
	Poisoning_by_agents_primarily_affecting_the_cardiovascular_system	Any mCA	1.40355	0.16	0.796634	0.339005	0.240066	114	50832	24	8060	BioVU	injuries & poisonings
	Poisoning_by_agents_primarily_affecting_the_cardiovascular_system	Any mCA	0.903288	0.55	0.867824	-0.101713	0.171627	269	447714	47	65911	UK Biobank	injuries & poisonings
	Poisoning_by_agents_primarily_affecting_the_cardiovascular_system	Any mCA	0.841909	0.00095	0.00701431	-0.172084	0.0520781	2898	604610	501	101957	MVP	injuries & poisonings
	Poisoning_by_agents_primarily_affecting_the_cardiovascular_system	Any mCA	0.864779	0.0029	0.0200465	-0.145282	0.0487942					Overall	injuries & poisonings
	Poisoning_by_agents_primarily_affecting_the_cardiovascular_system	ASXL1	0.818552	0.78	0.926279	-0.200218	0.712437					Overall	injuries & poisonings
	Poisoning_by_agents_primarily_affecting_the_cardiovascular_system	Autosomal mCA	0.912514	0.79	0.934462	-0.0915522	0.339928	269	447714	9	15322	UK Biobank	injuries & poisonings
	Poisoning_by_agents_primarily_affecting_the_cardiovascular_system	Autosomal mCA	0.972191	0.77	0.909233	-0.0282032	0.0965815					Overall	injuries & poisonings
	Poisoning_by_agents_primarily_affecting_the_cardiovascular_system	Autosomal mCA	2.0489	0.023	0.2791	0.717303	0.315427	114	50832	12	2949	BioVU	injuries & poisonings
	Poisoning_by_agents_primarily_affecting_the_cardiovascular_system	Autosomal mCA	0.898817	0.32	0.665376	-0.106675	0.106299	2898	604610	95	19710	MVP	injuries & poisonings
	Poisoning_by_agents_primarily_affecting_the_cardiovascular_system	CHIP	0.910102	0.71	0.887225	-0.0941991	0.25278	261	450868	17	28179	UK Biobank	injuries & poisonings
	Poisoning_by_agents_primarily_affecting_the_cardiovascular_system	CHIP	0.910102	0.71	0.893598	-0.0941991	0.25278					Overall	injuries & poisonings
	Poisoning_by_agents_primarily_affecting_the_cardiovascular_system	ChrX mCA	1.34067	0.43	0.969343	0.293167	0.368156	144	55825	8	1909	MVP	injuries & poisonings
	Poisoning_by_agents_primarily_affecting_the_cardiovascular_system	ChrX mCA	0.793829	0.58	0.964547	-0.230887	0.422763	120	241554	6	12257	UK Biobank	injuries & poisonings
	Poisoning_by_agents_primarily_affecting_the_cardiovascular_system	ChrX mCA	1.1545	0.51	0.940077	0.143672	0.219981					Overall	injuries & poisonings
	Poisoning_by_agents_primarily_affecting_the_cardiovascular_system	ChrX mCA	1.31355	0.45	0.928054	0.272733	0.360569	66	28638	9	3028	BioVU	injuries & poisonings
	Poisoning_by_agents_primarily_affecting_the_cardiovascular_system	ChrY mCA	0.84774	0.0021	0.0109044	-0.165181	0.0537272					Overall	injuries & poisonings
	Poisoning_by_agents_primarily_affecting_the_cardiovascular_system	ChrY mCA	0.936625	0.76	0.945527	-0.065472	0.213415	149	206160	32	41222	UK Biobank	injuries & poisonings
	Poisoning_by_agents_primarily_affecting_the_cardiovascular_system	ChrY mCA	1.1026	0.83	0.974885	0.0976696	0.461887	48	22194	7	2666	BioVU	injuries & poisonings
	Poisoning_by_agents_primarily_affecting_the_cardiovascular_system	ChrY mCA	0.838719	0.0017	0.00800962	-0.17588	0.0559206	2754	548785	428	84956	MVP	injuries & poisonings
	Poisoning_by_agents_primarily_affecting_the_cardiovascular_system	DDR	3.95076	0.0066	0.0578589	1.37391	0.505767					Overall	injuries & poisonings
	Poisoning_by_agents_primarily_affecting_the_cardiovascular_system	DDR	3.95076	0.0066	0.0616541	1.37391	0.505767	248	424141	4	1452	UK Biobank	injuries & poisonings
	Poisoning_by_agents_primarily_affecting_the_cardiovascular_system	DNMT3A	0.801898	0.54	0.902513	-0.220774	0.360799					Overall	injuries & poisonings
	Poisoning_by_agents_primarily_affecting_the_cardiovascular_system	DNMT3A	0.801898	0.54	0.917858	-0.220774	0.360799	252	438251	8	15562	UK Biobank	injuries & poisonings
	Poisoning_by_agents_primarily_affecting_the_cardiovascular_system	Expanded Autosomal mCA	1.50273	0.48	0.735197	0.407282	0.58287	269	447714	3	2972	UK Biobank	injuries & poisonings
	Poisoning_by_agents_primarily_affecting_the_cardiovascular_system	Expanded Autosomal mCA	2.38632	0.041	0.39662	0.869751	0.4264	114	50832	6	1226	BioVU	injuries & poisonings
	Poisoning_by_agents_primarily_affecting_the_cardiovascular_system	Expanded Autosomal mCA	0.7516	0.079	0.346148	-0.28555	0.162548	2898	604610	39	9577	MVP	injuries & poisonings
	Poisoning_by_agents_primarily_affecting_the_cardiovascular_system	Expanded Autosomal mCA	0.901018	0.48	0.730773	-0.10423	0.146978					Overall	injuries & poisonings
	Poisoning_by_agents_primarily_affecting_the_cardiovascular_system	Expanded CHIP	0.937583	0.86	0.94921	-0.0644495	0.361498					Overall	injuries & poisonings
	Poisoning_by_agents_primarily_affecting_the_cardiovascular_system	Expanded CHIP	0.937583	0.86	0.949282	-0.0644495	0.361498	252	435449	8	12760	UK Biobank	injuries & poisonings
	Poisoning_by_agents_primarily_affecting_the_cardiovascular_system	Expanded ChrX mCA	1.50326	0.49	0.99887	0.407635	0.584776	144	55825	3	747	MVP	injuries & poisonings
	Poisoning_by_agents_primarily_affecting_the_cardiovascular_system	Expanded ChrX mCA	1.50326	0.49	0.931942	0.407635	0.584776					Overall	injuries & poisonings
	Poisoning_by_agents_primarily_affecting_the_cardiovascular_system	Expanded ChrY mCA	0.766189	0.51	0.928472	-0.266326	0.408495	149	206160	7	9151	UK Biobank	injuries & poisonings
	Poisoning_by_agents_primarily_affecting_the_cardiovascular_system	Expanded ChrY mCA	0.824668	0.003	0.0162252	-0.192775	0.0650302	2754	548785	300	61917	MVP	injuries & poisonings
	Poisoning_by_agents_primarily_affecting_the_cardiovascular_system	Expanded ChrY mCA	0.830318	0.0036	0.0214076	-0.185947	0.0638068					Overall	injuries & poisonings
	Poisoning_by_agents_primarily_affecting_the_cardiovascular_system	Expanded ChrY mCA	1.61148	0.4	0.96525	0.477152	0.562416	48	22194	4	1043	BioVU	injuries & poisonings
	Poisoning_by_agents_primarily_affecting_the_cardiovascular_system	Expanded DDR	8.31342	0.00028	0.00315522	2.11787	0.583344					Overall	injuries & poisonings
	Poisoning_by_agents_primarily_affecting_the_cardiovascular_system	Expanded DDR	8.31342	0.00028	0.00346567	2.11787	0.583344	247	423236	3	547	UK Biobank	injuries & poisonings
	Poisoning_by_agents_primarily_affecting_the_cardiovascular_system	Expanded DNMT3A	0.722515	0.58	0.880968	-0.325017	0.582198					Overall	injuries & poisonings
	Poisoning_by_agents_primarily_affecting_the_cardiovascular_system	Expanded DNMT3A	0.722515	0.58	0.903459	-0.325017	0.582198	247	429241	3	6552	UK Biobank	injuries & poisonings
	Poisoning_by_agents_primarily_affecting_the_cardiovascular_system	TET2	0.558257	0.41	0.76263	-0.582936	0.710655					Overall	injuries & poisonings
	Poisoning_by_agents_primarily_affecting_the_gastrointestinal_system	Any mCA	1.02947	0.91	0.963211	0.0290466	0.265898					Overall	injuries & poisonings
	Poisoning_by_agents_primarily_affecting_the_gastrointestinal_system	Any mCA	0.769306	0.39	0.793365	-0.262267	0.305444	105	447929	14	65955	UK Biobank	injuries & poisonings
	Poisoning_by_agents_primarily_affecting_the_gastrointestinal_system	Any mCA	2.56159	0.082	0.726096	0.940628	0.540317	19	51005	5	8087	BioVU	injuries & poisonings
	Poisoning_by_agents_primarily_affecting_the_gastrointestinal_system	Autosomal mCA	1.43556	0.43	0.728122	0.361557	0.460248	105	447929	5	15326	UK Biobank	injuries & poisonings
	Poisoning_by_agents_primarily_affecting_the_gastrointestinal_system	Autosomal mCA	1.67989	0.19	0.474628	0.51873	0.395637					Overall	injuries & poisonings
	Poisoning_by_agents_primarily_affecting_the_gastrointestinal_system	CHIP	0.672718	0.39	0.728271	-0.396428	0.461078					Overall	injuries & poisonings
	Poisoning_by_agents_primarily_affecting_the_gastrointestinal_system	CHIP	0.672718	0.39	0.731138	-0.396428	0.461078	107	451075	5	28190	UK Biobank	injuries & poisonings
	Poisoning_by_agents_primarily_affecting_the_gastrointestinal_system	ChrX mCA	3.88539	0.051	0.707331	1.35722	0.693987	10	28732	3	3036	BioVU	injuries & poisonings
	Poisoning_by_agents_primarily_affecting_the_gastrointestinal_system	ChrX mCA	3.88539	0.051	0.660238	1.35722	0.693987					Overall	injuries & poisonings
	Poisoning_by_agents_primarily_affecting_the_gastrointestinal_system	ChrY mCA	0.816056	0.59	0.926753	-0.203272	0.377952	55	206286	10	41253	UK Biobank	injuries & poisonings
	Poisoning_by_agents_primarily_affecting_the_gastrointestinal_system	ChrY mCA	0.816056	0.59	0.756678	-0.203272	0.377952					Overall	injuries & poisonings
	Poisoning_by_agents_primarily_affecting_the_gastrointestinal_system	DNMT3A	1.0163	0.97	0.994395	0.0161705	0.512755	106	438450	4	15565	UK Biobank	injuries & poisonings
	Poisoning_by_agents_primarily_affecting_the_gastrointestinal_system	DNMT3A	1.0163	0.97	0.995789	0.0161705	0.512755					Overall	injuries & poisonings
	Poisoning_by_agents_primarily_affecting_the_gastrointestinal_system	Expanded CHIP	0.598767	0.47	0.717293	-0.512883	0.717169					Overall	injuries & poisonings
	Poisoning_by_agents_primarily_affecting_the_gastrointestinal_system	Expanded DNMT3A	1.22673	0.78	0.956535	0.204352	0.717088					Overall	injuries & poisonings
	Poisoning_by_analgesics_antipyretics_and_antirheumatics	Any expanded mCA	0.955444	0.5	0.85018	-0.0455795	0.0683609	8436	436830	237	12076	UK Biobank	injuries & poisonings
	Poisoning_by_analgesics_antipyretics_and_antirheumatics	Any expanded mCA	0.9511	0.46	0.730145	-0.0501362	0.0680614					Overall	injuries & poisonings
	Poisoning_by_analgesics_antipyretics_and_antirheumatics	Any mCA	1.20126	0.55	0.9202	0.183371	0.303678	84	50852	14	8071	BioVU	injuries & poisonings
	Poisoning_by_analgesics_antipyretics_and_antirheumatics	Any mCA	0.978189	0.49	0.837297	-0.0220526	0.0322377	8436	436830	1267	64345	UK Biobank	injuries & poisonings
	Poisoning_by_analgesics_antipyretics_and_antirheumatics	Any mCA	0.980431	0.54	0.773426	-0.0197634	0.0320576					Overall	injuries & poisonings
	Poisoning_by_analgesics_antipyretics_and_antirheumatics	ASXL1	1.17243	0.19	0.526033	0.159082	0.120405					Overall	injuries & poisonings
	Poisoning_by_analgesics_antipyretics_and_antirheumatics	ASXL1	1.17243	0.19	0.587382	0.159082	0.120405	8025	415004	70	2589	UK Biobank	injuries & poisonings
	Poisoning_by_analgesics_antipyretics_and_antirheumatics	Autosomal mCA	1.44954	0.39	0.803495	0.371243	0.433684	84	50852	6	2960	BioVU	injuries & poisonings
	Poisoning_by_analgesics_antipyretics_and_antirheumatics	Autosomal mCA	1.04596	0.43	0.726057	0.0449328	0.0567982	8436	436830	324	14922	UK Biobank	injuries & poisonings
	Poisoning_by_analgesics_antipyretics_and_antirheumatics	Autosomal mCA	1.05173	0.37	0.662813	0.0504354	0.0563173					Overall	injuries & poisonings
	Poisoning_by_analgesics_antipyretics_and_antirheumatics	CHIP	1.07159	0.091	0.377723	0.0691401	0.0409176					Overall	injuries & poisonings
	Poisoning_by_analgesics_antipyretics_and_antirheumatics	CHIP	1.07159	0.091	0.387238	0.0691401	0.0409176	8610	439789	655	27374	UK Biobank	injuries & poisonings
	Poisoning_by_analgesics_antipyretics_and_antirheumatics	ChrX mCA	0.954842	0.43	0.953802	-0.0462098	0.0584793	5577	234265	316	11857	UK Biobank	injuries & poisonings
	Poisoning_by_analgesics_antipyretics_and_antirheumatics	ChrX mCA	1.10767	0.8	0.974675	0.102263	0.403458	61	28620	7	3027	BioVU	injuries & poisonings
	Poisoning_by_analgesics_antipyretics_and_antirheumatics	ChrX mCA	0.957763	0.46	0.929305	-0.0431547	0.0578745					Overall	injuries & poisonings
	Poisoning_by_analgesics_antipyretics_and_antirheumatics	ChrY mCA	0.941101	0.19	0.382188	-0.0607053	0.0465118					Overall	injuries & poisonings
	Poisoning_by_analgesics_antipyretics_and_antirheumatics	ChrY mCA	0.941101	0.19	0.714659	-0.0607053	0.0465118	2859	202565	688	40379	UK Biobank	injuries & poisonings
	Poisoning_by_analgesics_antipyretics_and_antirheumatics	DDR	0.954373	0.8	0.917318	-0.0467002	0.186147					Overall	injuries & poisonings
	Poisoning_by_analgesics_antipyretics_and_antirheumatics	DDR	0.954373	0.8	0.952301	-0.0467002	0.186147	7984	413829	29	1414	UK Biobank	injuries & poisonings
	Poisoning_by_analgesics_antipyretics_and_antirheumatics	DNMT3A	1.09365	0.091	0.549806	0.0895194	0.0529924					Overall	injuries & poisonings
	Poisoning_by_analgesics_antipyretics_and_antirheumatics	DNMT3A	1.09365	0.091	0.579977	0.0895194	0.0529924	8331	427506	376	15091	UK Biobank	injuries & poisonings
	Poisoning_by_analgesics_antipyretics_and_antirheumatics	Expanded ASXL1	1.06358	0.72	0.924059	0.0616444	0.174832					Overall	injuries & poisonings
	Poisoning_by_analgesics_antipyretics_and_antirheumatics	Expanded ASXL1	1.06358	0.72	0.94228	0.0616444	0.174832	7988	413711	33	1296	UK Biobank	injuries & poisonings
	Poisoning_by_analgesics_antipyretics_and_antirheumatics	Expanded Autosomal mCA	0.869439	0.31	0.59857	-0.139907	0.138013					Overall	injuries & poisonings
	Poisoning_by_analgesics_antipyretics_and_antirheumatics	Expanded Autosomal mCA	0.869439	0.31	0.585721	-0.139907	0.138013	8436	436830	53	2912	UK Biobank	injuries & poisonings
	Poisoning_by_analgesics_antipyretics_and_antirheumatics	Expanded CHIP	1.18969	0.002	0.0174516	0.173695	0.0560803	8290	424775	335	12360	UK Biobank	injuries & poisonings
	Poisoning_by_analgesics_antipyretics_and_antirheumatics	Expanded CHIP	1.18969	0.002	0.0177904	0.173695	0.0560803					Overall	injuries & poisonings
	Poisoning_by_analgesics_antipyretics_and_antirheumatics	Expanded ChrX mCA	1.14611	0.64	0.961632	0.136375	0.289127					Overall	injuries & poisonings
	Poisoning_by_analgesics_antipyretics_and_antirheumatics	Expanded ChrX mCA	1.14611	0.64	0.882215	0.136375	0.289127	5577	234265	12	385	UK Biobank	injuries & poisonings
	Poisoning_by_analgesics_antipyretics_and_antirheumatics	Expanded ChrY mCA	0.930584	0.39	0.901888	-0.0719426	0.08289	2859	202565	174	8929	UK Biobank	injuries & poisonings
	Poisoning_by_analgesics_antipyretics_and_antirheumatics	Expanded ChrY mCA	0.930584	0.39	0.625615	-0.0719426	0.08289					Overall	injuries & poisonings
	Poisoning_by_analgesics_antipyretics_and_antirheumatics	Expanded DDR	1.17001	0.57	0.75178	0.157014	0.277686					Overall	injuries & poisonings
	Poisoning_by_analgesics_antipyretics_and_antirheumatics	Expanded DDR	1.17001	0.57	0.778563	0.157014	0.277686	7968	412948	13	533	UK Biobank	injuries & poisonings
	Poisoning_by_analgesics_antipyretics_and_antirheumatics	Expanded DNMT3A	1.19574	0.019	0.191562	0.178762	0.0762097					Overall	injuries & poisonings
	Poisoning_by_analgesics_antipyretics_and_antirheumatics	Expanded DNMT3A	1.19574	0.019	0.219625	0.178762	0.0762097	8132	418756	177	6341	UK Biobank	injuries & poisonings
	Poisoning_by_analgesics_antipyretics_and_antirheumatics	Expanded JAK2	2.02614	0.034	0.079985	0.706133	0.333618					Overall	injuries & poisonings
	Poisoning_by_analgesics_antipyretics_and_antirheumatics	Expanded JAK2	2.02614	0.034	0.0860304	0.706133	0.333618	7964	412641	9	226	UK Biobank	injuries & poisonings
	Poisoning_by_analgesics_antipyretics_and_antirheumatics	Expanded Splice	1.17428	0.63	0.720563	0.160651	0.333738					Overall	injuries & poisonings
	Poisoning_by_analgesics_antipyretics_and_antirheumatics	Expanded Splice	1.17428	0.63	0.735103	0.160651	0.333738	7964	412821	9	406	UK Biobank	injuries & poisonings
	Poisoning_by_analgesics_antipyretics_and_antirheumatics	Expanded TET2	1.23722	0.083	0.278474	0.212865	0.122899					Overall	injuries & poisonings
	Poisoning_by_analgesics_antipyretics_and_antirheumatics	Expanded TET2	1.23722	0.083	0.280644	0.212865	0.122899	8022	414768	67	2353	UK Biobank	injuries & poisonings
	Poisoning_by_analgesics_antipyretics_and_antirheumatics	JAK2	1.94882	0.045	0.102613	0.667225	0.333609					Overall	injuries & poisonings
	Poisoning_by_analgesics_antipyretics_and_antirheumatics	JAK2	1.94882	0.045	0.109435	0.667225	0.333609	7964	412648	9	233	UK Biobank	injuries & poisonings
	Poisoning_by_analgesics_antipyretics_and_antirheumatics	Splice	1.27612	0.35	0.46948	0.243826	0.258715					Overall	injuries & poisonings
	Poisoning_by_analgesics_antipyretics_and_antirheumatics	Splice	1.27612	0.35	0.47636	0.243826	0.258715	7970	413012	15	597	UK Biobank	injuries & poisonings
	Poisoning_by_analgesics_antipyretics_and_antirheumatics	TET2	1.04523	0.62	0.903521	0.0442396	0.0899379					Overall	injuries & poisonings
	Poisoning_by_analgesics_antipyretics_and_antirheumatics	TET2	1.04523	0.62	0.932563	0.0442396	0.0899379	8081	417840	126	5425	UK Biobank	injuries & poisonings
	Poisoning_by_antibiotics	Any expanded mCA	0.497631	0.097	0.444535	-0.697896	0.42033	222	50779	6	2366	BioVU	injuries & poisonings
	Poisoning_by_antibiotics	Any expanded mCA	1.02817	0.34	0.616443	0.0277804	0.0291396					Overall	injuries & poisonings
	Poisoning_by_antibiotics	Any expanded mCA	1.12323	0.0036	0.0533503	0.116207	0.0399327	23746	415647	697	11462	UK Biobank	injuries & poisonings
	Poisoning_by_antibiotics	Any expanded mCA	0.935716	0.12	0.30415	-0.0664436	0.042838	5969	601731	714	70222	MVP	injuries & poisonings
	Poisoning_by_antibiotics	Any mCA	0.648864	0.041	0.592672	-0.432532	0.211366	222	50779	27	8060	BioVU	injuries & poisonings
	Poisoning_by_antibiotics	Any mCA	1.00268	0.87	0.950508	0.00268087	0.0169699					Overall	injuries & poisonings
	Poisoning_by_antibiotics	Any mCA	0.890233	0.0017	0.0112252	-0.116272	0.0369836	5969	601731	1000	101732	MVP	injuries & poisonings
	Poisoning_by_antibiotics	Any mCA	1.03899	0.046	0.344039	0.0382487	0.0191776	23746	415647	3572	61231	UK Biobank	injuries & poisonings
	Poisoning_by_antibiotics	ASXL1	1.02245	0.78	0.928348	0.0222006	0.0802769					Overall	injuries & poisonings
	Poisoning_by_antibiotics	ASXL1	1.02245	0.78	0.938408	0.0222006	0.0802769	22459	395085	157	2458	UK Biobank	injuries & poisonings
	Poisoning_by_antibiotics	Autosomal mCA	1.07937	0.023	0.160835	0.0763814	0.033712	23746	415647	920	14114	UK Biobank	injuries & poisonings
	Poisoning_by_antibiotics	Autosomal mCA	1.07303	0.02	0.109244	0.0704821	0.0303227					Overall	injuries & poisonings
	Poisoning_by_antibiotics	Autosomal mCA	0.634214	0.19	0.72447	-0.455368	0.344309	222	50779	9	2955	BioVU	injuries & poisonings
	Poisoning_by_antibiotics	Autosomal mCA	1.06897	0.35	0.693903	0.0666927	0.0708425	5969	601731	215	19631	MVP	injuries & poisonings
	Poisoning_by_antibiotics	CHIP	0.985253	0.57	0.824842	-0.0148571	0.0258396	23928	418598	1626	25971	UK Biobank	injuries & poisonings
	Poisoning_by_antibiotics	CHIP	0.985253	0.57	0.831069	-0.0148571	0.0258396					Overall	injuries & poisonings
	Poisoning_by_antibiotics	ChrX mCA	1.04235	0.22	0.852765	0.0414757	0.0340318	15757	219998	937	11010	UK Biobank	injuries & poisonings
	Poisoning_by_antibiotics	ChrX mCA	0.887018	0.55	0.979152	-0.11989	0.201035	753	54774	28	1876	MVP	injuries & poisonings
	Poisoning_by_antibiotics	ChrX mCA	0.818694	0.49	0.928054	-0.200044	0.292947	138	28594	13	3025	BioVU	injuries & poisonings
	Poisoning_by_antibiotics	ChrX mCA	1.03449	0.31	0.919245	0.0339109	0.0333365					Overall	injuries & poisonings
	Poisoning_by_antibiotics	ChrY mCA	0.536994	0.17	0.860918	-0.621768	0.45275	84	22185	6	2666	BioVU	injuries & poisonings
	Poisoning_by_antibiotics	ChrY mCA	0.858134	0.00019	0.00119692	-0.152995	0.0409232	5216	546957	806	84837	MVP	injuries & poisonings
	Poisoning_by_antibiotics	ChrY mCA	0.963145	0.1	0.253167	-0.0375509	0.0230698					Overall	injuries & poisonings
	Poisoning_by_antibiotics	ChrY mCA	1.01884	0.5	0.907508	0.0186651	0.0279844	7989	195649	1898	38755	UK Biobank	injuries & poisonings
	Poisoning_by_antibiotics	DDR	1.01612	0.88	0.953179	0.015994	0.110034					Overall	injuries & poisonings
	Poisoning_by_antibiotics	DDR	1.01612	0.88	0.975981	0.015994	0.110034	22385	393967	83	1340	UK Biobank	injuries & poisonings
	Poisoning_by_antibiotics	DNMT3A	0.960814	0.24	0.747097	-0.0399743	0.0341408					Overall	injuries & poisonings
	Poisoning_by_antibiotics	DNMT3A	0.960814	0.24	0.774905	-0.0399743	0.0341408	23201	406985	899	14358	UK Biobank	injuries & poisonings
	Poisoning_by_antibiotics	Expanded ASXL1	1.0492	0.66	0.888899	0.0480279	0.110852					Overall	injuries & poisonings
	Poisoning_by_antibiotics	Expanded ASXL1	1.0492	0.66	0.91267	0.0480279	0.110852	22384	393853	82	1226	UK Biobank	injuries & poisonings
	Poisoning_by_antibiotics	Expanded Autosomal mCA	1.15021	0.016	0.088463	0.139948	0.0581568					Overall	injuries & poisonings
	Poisoning_by_antibiotics	Expanded Autosomal mCA	1.10861	0.17	0.424468	0.103109	0.0745558	23746	415647	182	2726	UK Biobank	injuries & poisonings
	Poisoning_by_antibiotics	Expanded Autosomal mCA	1.24557	0.019	0.137512	0.219597	0.093745	5969	601731	120	9497	MVP	injuries & poisonings
	Poisoning_by_antibiotics	Expanded CHIP	0.986926	0.72	0.865631	-0.0131601	0.0373861	23048	404357	746	11730	UK Biobank	injuries & poisonings
	Poisoning_by_antibiotics	Expanded CHIP	0.986926	0.72	0.880641	-0.0131601	0.0373861					Overall	injuries & poisonings
	Poisoning_by_antibiotics	Expanded ChrX mCA	1.72788	0.00016	0.0168988	0.546897	0.14466	15757	219998	48	343	UK Biobank	injuries & poisonings
	Poisoning_by_antibiotics	Expanded ChrX mCA	1.0576	0.85	0.99887	0.055998	0.304125	753	54774	12	734	MVP	injuries & poisonings
	Poisoning_by_antibiotics	Expanded ChrX mCA	1.61226	0.0002	0.0290751	0.477636	0.1285					Overall	injuries & poisonings
	Poisoning_by_antibiotics	Expanded ChrY mCA	0.896882	0.019	0.0702105	-0.108831	0.046417	5216	546957	602	61803	MVP	injuries & poisonings
	Poisoning_by_antibiotics	Expanded ChrY mCA	1.08465	0.11	0.714956	0.0812582	0.0501446	7989	195649	477	8533	UK Biobank	injuries & poisonings
	Poisoning_by_antibiotics	Expanded ChrY mCA	0.977677	0.51	0.716938	-0.0225761	0.0340268					Overall	injuries & poisonings
	Poisoning_by_antibiotics	Expanded DDR	1.21027	0.25	0.482607	0.190844	0.166861					Overall	injuries & poisonings
	Poisoning_by_antibiotics	Expanded DDR	1.21027	0.25	0.540958	0.190844	0.166861	22338	393128	36	501	UK Biobank	injuries & poisonings
	Poisoning_by_antibiotics	Expanded DNMT3A	0.913651	0.087	0.429543	-0.0903062	0.0527401					Overall	injuries & poisonings
	Poisoning_by_antibiotics	Expanded DNMT3A	0.913651	0.087	0.461745	-0.0903062	0.0527401	22669	398682	367	6055	UK Biobank	injuries & poisonings
	Poisoning_by_antibiotics	Expanded JAK2	1.22679	0.43	0.549034	0.204403	0.25833					Overall	injuries & poisonings
	Poisoning_by_antibiotics	Expanded JAK2	1.22679	0.43	0.562259	0.204403	0.25833	22317	392838	15	211	UK Biobank	injuries & poisonings
	Poisoning_by_antibiotics	Expanded Splice	2.09468	1.7e-06	1.31749e-05	0.739403	0.154612	22344	392994	42	367	UK Biobank	injuries & poisonings
	Poisoning_by_antibiotics	Expanded Splice	2.09468	1.7e-06	1.37932e-05	0.739403	0.154612					Overall	injuries & poisonings
	Poisoning_by_antibiotics	Expanded TET2	1.071	0.4	0.641158	0.0685917	0.0807195					Overall	injuries & poisonings
	Poisoning_by_antibiotics	Expanded TET2	1.071	0.4	0.666427	0.0685917	0.0807195	22457	394852	155	2225	UK Biobank	injuries & poisonings
	Poisoning_by_antibiotics	JAK2	1.25777	0.36	0.493434	0.229344	0.250132					Overall	injuries & poisonings
	Poisoning_by_antibiotics	JAK2	1.25777	0.36	0.501999	0.229344	0.250132	22318	392844	16	217	UK Biobank	injuries & poisonings
	Poisoning_by_antibiotics	Splice	1.63463	0.00053	0.00240666	0.491414	0.141756	22352	393178	50	551	UK Biobank	injuries & poisonings
	Poisoning_by_antibiotics	Splice	1.63463	0.00053	0.00266329	0.491414	0.141756					Overall	injuries & poisonings
	Poisoning_by_antibiotics	TET2	1.04834	0.39	0.744396	0.0472075	0.0548119					Overall	injuries & poisonings
	Poisoning_by_antibiotics	TET2	1.04834	0.39	0.79802	0.0472075	0.0548119	22641	397764	339	5137	UK Biobank	injuries & poisonings
	Poisoning_by_anticonvulsants_and_anti_Parkinsonism_drugs	Any expanded mCA	0.94387	0.87	0.954427	-0.0577665	0.349458					Overall	injuries & poisonings
	Poisoning_by_anticonvulsants_and_anti_Parkinsonism_drugs	Any expanded mCA	0.94387	0.87	0.970369	-0.0577665	0.349458	359	447370	9	12369	UK Biobank	injuries & poisonings
	Poisoning_by_anticonvulsants_and_anti_Parkinsonism_drugs	Any mCA	1.05297	0.75	0.936056	0.0516182	0.160002	359	447370	52	65887	UK Biobank	injuries & poisonings
	Poisoning_by_anticonvulsants_and_anti_Parkinsonism_drugs	Any mCA	1.05297	0.75	0.894814	0.0516182	0.160002					Overall	injuries & poisonings
	Poisoning_by_anticonvulsants_and_anti_Parkinsonism_drugs	Autosomal mCA	1.29451	0.33	0.650407	0.25813	0.264727	359	447370	15	15312	UK Biobank	injuries & poisonings
	Poisoning_by_anticonvulsants_and_anti_Parkinsonism_drugs	Autosomal mCA	1.29451	0.33	0.626884	0.25813	0.264727					Overall	injuries & poisonings
	Poisoning_by_anticonvulsants_and_anti_Parkinsonism_drugs	CHIP	1.20271	0.36	0.703912	0.184579	0.201962					Overall	injuries & poisonings
	Poisoning_by_anticonvulsants_and_anti_Parkinsonism_drugs	CHIP	1.20271	0.36	0.715991	0.184579	0.201962	363	450517	27	28153	UK Biobank	injuries & poisonings
	Poisoning_by_anticonvulsants_and_anti_Parkinsonism_drugs	ChrX mCA	0.772433	0.51	0.940077	-0.25821	0.388374					Overall	injuries & poisonings
	Poisoning_by_anticonvulsants_and_anti_Parkinsonism_drugs	ChrX mCA	0.772433	0.51	0.963912	-0.25821	0.388374	202	241310	7	12250	UK Biobank	injuries & poisonings
	Poisoning_by_anticonvulsants_and_anti_Parkinsonism_drugs	ChrY mCA	0.893197	0.6	0.766151	-0.112948	0.216286					Overall	injuries & poisonings
	Poisoning_by_anticonvulsants_and_anti_Parkinsonism_drugs	ChrY mCA	0.893197	0.6	0.926753	-0.112948	0.216286	157	206060	31	41211	UK Biobank	injuries & poisonings
	Poisoning_by_anticonvulsants_and_anti_Parkinsonism_drugs	DNMT3A	1.55636	0.063	0.469938	0.442347	0.237596					Overall	injuries & poisonings
	Poisoning_by_anticonvulsants_and_anti_Parkinsonism_drugs	DNMT3A	1.55636	0.063	0.523014	0.442347	0.237596	355	437906	19	15542	UK Biobank	injuries & poisonings
	Poisoning_by_anticonvulsants_and_anti_Parkinsonism_drugs	Expanded Autosomal mCA	1.3561	0.6	0.80747	0.304612	0.581325	359	447370	3	2972	UK Biobank	injuries & poisonings
	Poisoning_by_anticonvulsants_and_anti_Parkinsonism_drugs	Expanded Autosomal mCA	1.3561	0.6	0.810003	0.304612	0.581325					Overall	injuries & poisonings
	Poisoning_by_anticonvulsants_and_anti_Parkinsonism_drugs	Expanded CHIP	1.07327	0.82	0.923746	0.0707068	0.308491	347	435115	11	12751	UK Biobank	injuries & poisonings
	Poisoning_by_anticonvulsants_and_anti_Parkinsonism_drugs	Expanded CHIP	1.07327	0.82	0.930659	0.0707068	0.308491					Overall	injuries & poisonings
	Poisoning_by_anticonvulsants_and_anti_Parkinsonism_drugs	Expanded ChrY mCA	0.688975	0.39	0.901888	-0.37255	0.437179	157	206060	6	9152	UK Biobank	injuries & poisonings
	Poisoning_by_anticonvulsants_and_anti_Parkinsonism_drugs	Expanded ChrY mCA	0.688975	0.39	0.631531	-0.37255	0.437179					Overall	injuries & poisonings
	Poisoning_by_anticonvulsants_and_anti_Parkinsonism_drugs	Expanded DNMT3A	1.36128	0.42	0.78975	0.308428	0.383494					Overall	injuries & poisonings
	Poisoning_by_anticonvulsants_and_anti_Parkinsonism_drugs	Expanded DNMT3A	1.36128	0.42	0.851428	0.308428	0.383494	343	428907	7	6543	UK Biobank	injuries & poisonings
	Poisoning_by_anticonvulsants_and_anti_Parkinsonism_drugs	Expanded TET2	1.09186	0.9	0.949136	0.0878822	0.710439					Overall	injuries & poisonings
	Poisoning_by_anticonvulsants_and_anti_Parkinsonism_drugs	TET2	1.3771	0.44	0.780706	0.319978	0.412843					Overall	injuries & poisonings
	Poisoning_by_anticonvulsants_and_anti_Parkinsonism_drugs	TET2	1.3771	0.44	0.827362	0.319978	0.412843	342	427938	6	5574	UK Biobank	injuries & poisonings
	Poisoning_by_anticonvulsants_and_anti-Parkinsonism_drugs	Any expanded mCA	0.857264	0.26	0.523551	-0.15401	0.135972					Overall
	Poisoning_by_anticonvulsants_and_anti-Parkinsonism_drugs	Any expanded mCA	0.857264	0.26	0.500232	-0.15401	0.135972	961	610815	65	71403	MVP
	Poisoning_by_anticonvulsants_and_anti-Parkinsonism_drugs	Any mCA	0.92273	0.46	0.673193	-0.0804186	0.108392	961	610815	108	103380	MVP
	Poisoning_by_anticonvulsants_and_anti-Parkinsonism_drugs	Any mCA	0.92273	0.46	0.711639	-0.0804186	0.108392					Overall
	Poisoning_by_anticonvulsants_and_anti-Parkinsonism_drugs	Autosomal mCA	0.790414	0.31	0.611653	-0.235199	0.233328					Overall
	Poisoning_by_anticonvulsants_and_anti-Parkinsonism_drugs	Autosomal mCA	0.790414	0.31	0.665376	-0.235199	0.233328	961	610815	19	19992	MVP
	Poisoning_by_anticonvulsants_and_anti-Parkinsonism_drugs	ChrX mCA	1.85543	0.091	0.968975	0.618117	0.365682	146	55945	8	1925	MVP
	Poisoning_by_anticonvulsants_and_anti-Parkinsonism_drugs	ChrX mCA	1.85543	0.091	0.77637	0.618117	0.365682					Overall
	Poisoning_by_anticonvulsants_and_anti-Parkinsonism_drugs	ChrY mCA	0.937053	0.59	0.722459	-0.0650157	0.122169	815	554870	86	86162	MVP
	Poisoning_by_anticonvulsants_and_anti-Parkinsonism_drugs	ChrY mCA	0.937053	0.59	0.759733	-0.0650157	0.122169					Overall
	Poisoning_by_anticonvulsants_and_anti-Parkinsonism_drugs	Expanded Autosomal mCA	0.57161	0.17	0.435664	-0.559299	0.410934					Overall
	Poisoning_by_anticonvulsants_and_anti-Parkinsonism_drugs	Expanded Autosomal mCA	0.57161	0.17	0.520853	-0.559299	0.410934	961	610815	6	9700	MVP
	Poisoning_by_anticonvulsants_and_anti-Parkinsonism_drugs	Expanded ChrX mCA	1.10951	0.88	0.981325	0.103922	0.712639					Overall
	Poisoning_by_anticonvulsants_and_anti-Parkinsonism_drugs	Expanded ChrY mCA	0.881681	0.39	0.6281	-0.125925	0.146106					Overall
	Poisoning_by_anticonvulsants_and_anti-Parkinsonism_drugs	Expanded ChrY mCA	0.881681	0.39	0.588576	-0.125925	0.146106	815	554870	57	62799	MVP
	Poisoning_by_drugs_primarily_affecting_the_autonomic_nervous_system	Any expanded mCA	0.838914	0.23	0.493812	-0.175647	0.146728					Overall	injuries & poisonings
	Poisoning_by_drugs_primarily_affecting_the_autonomic_nervous_system	Any expanded mCA	0.865365	0.33	0.591089	-0.144604	0.149817	480	611863	59	71416	MVP	injuries & poisonings
	Poisoning_by_drugs_primarily_affecting_the_autonomic_nervous_system	Any mCA	0.921451	0.47	0.717651	-0.081806	0.112405					Overall	injuries & poisonings
	Poisoning_by_drugs_primarily_affecting_the_autonomic_nervous_system	Any mCA	0.939408	0.62	0.779125	-0.0625057	0.126061	480	611863	89	103406	MVP	injuries & poisonings
	Poisoning_by_drugs_primarily_affecting_the_autonomic_nervous_system	Any mCA	0.857818	0.56	0.870926	-0.153363	0.262015	140	447832	19	65933	UK Biobank	injuries & poisonings
	Poisoning_by_drugs_primarily_affecting_the_autonomic_nervous_system	ASXL1	1.76897	0.43	0.767893	0.570395	0.717737					Overall	injuries & poisonings
	Poisoning_by_drugs_primarily_affecting_the_autonomic_nervous_system	Autosomal mCA	0.589317	0.062	0.241362	-0.528791	0.283371					Overall	injuries & poisonings
	Poisoning_by_drugs_primarily_affecting_the_autonomic_nervous_system	Autosomal mCA	0.628747	0.13	0.44918	-0.464026	0.308803	480	611863	11	19993	MVP	injuries & poisonings
	Poisoning_by_drugs_primarily_affecting_the_autonomic_nervous_system	CHIP	0.856799	0.67	0.880157	-0.154552	0.367011	140	450978	8	28185	UK Biobank	injuries & poisonings
	Poisoning_by_drugs_primarily_affecting_the_autonomic_nervous_system	CHIP	0.856799	0.67	0.884114	-0.154552	0.367011					Overall	injuries & poisonings
	Poisoning_by_drugs_primarily_affecting_the_autonomic_nervous_system	ChrX mCA	1.33714	0.54	0.94584	0.29053	0.470325					Overall	injuries & poisonings
	Poisoning_by_drugs_primarily_affecting_the_autonomic_nervous_system	ChrX mCA	1.33714	0.54	0.963912	0.29053	0.470325	75	241589	5	12256	UK Biobank	injuries & poisonings
	Poisoning_by_drugs_primarily_affecting_the_autonomic_nervous_system	ChrY mCA	0.962923	0.76	0.870122	-0.0377821	0.12359					Overall	injuries & poisonings
	Poisoning_by_drugs_primarily_affecting_the_autonomic_nervous_system	ChrY mCA	0.952718	0.72	0.819015	-0.0484359	0.133692	448	555655	79	86180	MVP	injuries & poisonings
	Poisoning_by_drugs_primarily_affecting_the_autonomic_nervous_system	ChrY mCA	0.859445	0.66	0.935023	-0.151469	0.342569	65	206243	12	41238	UK Biobank	injuries & poisonings
	Poisoning_by_drugs_primarily_affecting_the_autonomic_nervous_system	DNMT3A	0.802228	0.67	0.9354	-0.220363	0.509867					Overall	injuries & poisonings
	Poisoning_by_drugs_primarily_affecting_the_autonomic_nervous_system	DNMT3A	0.802228	0.67	0.948336	-0.220363	0.509867	136	438357	4	15564	UK Biobank	injuries & poisonings
	Poisoning_by_drugs_primarily_affecting_the_autonomic_nervous_system	Expanded ASXL1	3.36438	0.092	0.32244	1.21324	0.720979					Overall	injuries & poisonings
	Poisoning_by_drugs_primarily_affecting_the_autonomic_nervous_system	Expanded Autosomal mCA	0.686197	0.36	0.647752	-0.376591	0.414723					Overall	injuries & poisonings
	Poisoning_by_drugs_primarily_affecting_the_autonomic_nervous_system	Expanded Autosomal mCA	0.686197	0.36	0.689159	-0.376591	0.414723	480	611863	6	9692	MVP	injuries & poisonings
	Poisoning_by_drugs_primarily_affecting_the_autonomic_nervous_system	Expanded CHIP	0.711097	0.56	0.769562	-0.340947	0.586768	135	435556	3	12763	UK Biobank	injuries & poisonings
	Poisoning_by_drugs_primarily_affecting_the_autonomic_nervous_system	Expanded CHIP	0.711097	0.56	0.774554	-0.340947	0.586768					Overall	injuries & poisonings
	Poisoning_by_drugs_primarily_affecting_the_autonomic_nervous_system	Expanded ChrY mCA	0.886893	0.44	0.635177	-0.120031	0.155364	448	555655	55	62816	MVP	injuries & poisonings
	Poisoning_by_drugs_primarily_affecting_the_autonomic_nervous_system	Expanded ChrY mCA	0.886893	0.44	0.660597	-0.120031	0.155364					Overall	injuries & poisonings
	Poisoning_by_drugs_primarily_affecting_the_autonomic_nervous_system	TET2	1.13036	0.86	0.979505	0.122535	0.713872					Overall	injuries & poisonings
	Poisoning_by_hormones_and_synthetic_substitutes	Any expanded mCA	0.755986	0.22	0.482191	-0.279733	0.229195					Overall	injuries & poisonings
	Poisoning_by_hormones_and_synthetic_substitutes	Any expanded mCA	0.706153	0.15	0.52019	-0.347923	0.240944	627	447210	19	12363	UK Biobank	injuries & poisonings
	Poisoning_by_hormones_and_synthetic_substitutes	Any mCA	0.930726	0.88	0.982061	-0.07179	0.489378	40	50933	5	8076	BioVU	injuries & poisonings
	Poisoning_by_hormones_and_synthetic_substitutes	Any mCA	0.848029	0.15	0.599524	-0.164841	0.115615	627	447210	100	65852	UK Biobank	injuries & poisonings
	Poisoning_by_hormones_and_synthetic_substitutes	Any mCA	0.85221	0.16	0.386181	-0.159922	0.112518					Overall	injuries & poisonings
	Poisoning_by_hormones_and_synthetic_substitutes	ASXL1	0.600239	0.38	0.738683	-0.510427	0.579973					Overall	injuries & poisonings
	Poisoning_by_hormones_and_synthetic_substitutes	ASXL1	0.600239	0.38	0.787144	-0.510427	0.579973	571	424902	3	2671	UK Biobank	injuries & poisonings
	Poisoning_by_hormones_and_synthetic_substitutes	Autosomal mCA	1.55317	0.47	0.834035	0.440295	0.6107	40	50933	3	2960	BioVU	injuries & poisonings
	Poisoning_by_hormones_and_synthetic_substitutes	Autosomal mCA	1.30202	0.16	0.464772	0.263916	0.187706	627	447210	30	15300	UK Biobank	injuries & poisonings
	Poisoning_by_hormones_and_synthetic_substitutes	Autosomal mCA	1.32199	0.12	0.354369	0.27914	0.179422					Overall	injuries & poisonings
	Poisoning_by_hormones_and_synthetic_substitutes	CHIP	1.48108	0.0029	0.0386551	0.392774	0.132118					Overall	injuries & poisonings
	Poisoning_by_hormones_and_synthetic_substitutes	CHIP	1.48108	0.0029	0.0397136	0.392774	0.132118	633	450351	65	28120	UK Biobank	injuries & poisonings
	Poisoning_by_hormones_and_synthetic_substitutes	ChrX mCA	1.17575	0.47	0.929305	0.161908	0.223418					Overall	injuries & poisonings
	Poisoning_by_hormones_and_synthetic_substitutes	ChrX mCA	1.17575	0.47	0.953802	0.161908	0.223418	319	241220	22	12233	UK Biobank	injuries & poisonings
	Poisoning_by_hormones_and_synthetic_substitutes	ChrY mCA	0.57043	0.00057	0.0315815	-0.561366	0.16285	308	205990	49	41206	UK Biobank	injuries & poisonings
	Poisoning_by_hormones_and_synthetic_substitutes	ChrY mCA	0.57043	0.00057	0.00348311	-0.561366	0.16285					Overall	injuries & poisonings
	Poisoning_by_hormones_and_synthetic_substitutes	DDR	0.859085	0.83	0.930193	-0.151887	0.708769					Overall	injuries & poisonings
	Poisoning_by_hormones_and_synthetic_substitutes	DNMT3A	1.36556	0.083	0.537756	0.311566	0.17998					Overall	injuries & poisonings
	Poisoning_by_hormones_and_synthetic_substitutes	DNMT3A	1.36556	0.083	0.564473	0.311566	0.17998	601	437761	33	15530	UK Biobank	injuries & poisonings
	Poisoning_by_hormones_and_synthetic_substitutes	Expanded Autosomal mCA	1.95235	0.029	0.137265	0.669035	0.306228					Overall	injuries & poisonings
	Poisoning_by_hormones_and_synthetic_substitutes	Expanded Autosomal mCA	1.87379	0.062	0.227268	0.627962	0.337103	627	447210	9	2966	UK Biobank	injuries & poisonings
	Poisoning_by_hormones_and_synthetic_substitutes	Expanded CHIP	1.57871	0.013	0.0721061	0.456607	0.18303					Overall	injuries & poisonings
	Poisoning_by_hormones_and_synthetic_substitutes	Expanded CHIP	1.57871	0.013	0.0731036	0.456607	0.18303	600	434962	32	12731	UK Biobank	injuries & poisonings
	Poisoning_by_hormones_and_synthetic_substitutes	Expanded ChrY mCA	0.459308	0.019	0.319113	-0.778034	0.331451	308	205990	10	9151	UK Biobank	injuries & poisonings
	Poisoning_by_hormones_and_synthetic_substitutes	Expanded ChrY mCA	0.459308	0.019	0.0791028	-0.778034	0.331451					Overall	injuries & poisonings
	Poisoning_by_hormones_and_synthetic_substitutes	Expanded DNMT3A	1.55308	0.084	0.423894	0.440241	0.254399					Overall	injuries & poisonings
	Poisoning_by_hormones_and_synthetic_substitutes	Expanded DNMT3A	1.55308	0.084	0.456597	0.440241	0.254399	584	428766	16	6535	UK Biobank	injuries & poisonings
	Poisoning_by_hormones_and_synthetic_substitutes	Expanded JAK2	6.47314	0.0084	0.024578	1.86766	0.708925					Overall	injuries & poisonings
	Poisoning_by_hormones_and_synthetic_substitutes	Expanded Splice	3.03587	0.12	0.197793	1.1105	0.709779					Overall	injuries & poisonings
	Poisoning_by_hormones_and_synthetic_substitutes	Expanded TET2	1.56805	0.27	0.536199	0.449831	0.411305					Overall	injuries & poisonings
	Poisoning_by_hormones_and_synthetic_substitutes	Expanded TET2	1.56805	0.27	0.562242	0.449831	0.411305	574	424656	6	2425	UK Biobank	injuries & poisonings
	Poisoning_by_hormones_and_synthetic_substitutes	JAK2	6.25076	0.0097	0.0289657	1.8327	0.708881					Overall	injuries & poisonings
	Poisoning_by_hormones_and_synthetic_substitutes	Splice	1.987	0.33	0.457375	0.686627	0.709721					Overall	injuries & poisonings
	Poisoning_by_hormones_and_synthetic_substitutes	TET2	1.87314	0.014	0.140955	0.627618	0.254186	584	427795	16	5564	UK Biobank	injuries & poisonings
	Poisoning_by_hormones_and_synthetic_substitutes	TET2	1.87314	0.014	0.143213	0.627618	0.254186					Overall	injuries & poisonings
	Poisoning_by_other_anti_infectives	Any expanded mCA	1.02325	0.93	0.975416	0.0229842	0.262199					Overall	injuries & poisonings
	Poisoning_by_other_anti_infectives	Any expanded mCA	1.02325	0.93	0.989022	0.0229842	0.262199	636	447275	16	12366	UK Biobank	injuries & poisonings
	Poisoning_by_other_anti_infectives	Any mCA	1.07912	0.51	0.844183	0.0761431	0.11629	636	447275	97	65865	UK Biobank	injuries & poisonings
	Poisoning_by_other_anti_infectives	Any mCA	1.07912	0.51	0.751477	0.0761431	0.11629					Overall	injuries & poisonings
	Poisoning_by_other_anti_infectives	ASXL1	1.17396	0.72	0.900871	0.16038	0.450362					Overall	injuries & poisonings
	Poisoning_by_other_anti_infectives	ASXL1	1.17396	0.72	0.919346	0.16038	0.450362	586	424959	5	2668	UK Biobank	injuries & poisonings
	Poisoning_by_other_anti_infectives	Autosomal mCA	1.19254	0.36	0.657285	0.176083	0.193801					Overall	injuries & poisonings
	Poisoning_by_other_anti_infectives	Autosomal mCA	1.19254	0.36	0.677139	0.176083	0.193801	636	447275	28	15304	UK Biobank	injuries & poisonings
	Poisoning_by_other_anti_infectives	CHIP	1.02298	0.88	0.952912	0.0227204	0.152486					Overall	injuries & poisonings
	Poisoning_by_other_anti_infectives	CHIP	1.02298	0.88	0.953028	0.0227204	0.152486	628	450427	47	28136	UK Biobank	injuries & poisonings
	Poisoning_by_other_anti_infectives	ChrX mCA	0.934331	0.73	0.970235	-0.0679241	0.200064					Overall	injuries & poisonings
	Poisoning_by_other_anti_infectives	ChrX mCA	0.934331	0.73	0.981657	-0.0679241	0.200064	463	241129	27	12234	UK Biobank	injuries & poisonings
	Poisoning_by_other_anti_infectives	ChrY mCA	1.14604	0.46	0.899813	0.13631	0.183002	173	206146	46	41213	UK Biobank	injuries & poisonings
	Poisoning_by_other_anti_infectives	ChrY mCA	1.14604	0.46	0.650562	0.13631	0.183002					Overall	injuries & poisonings
	Poisoning_by_other_anti_infectives	DDR	0.888371	0.87	0.945702	-0.118365	0.708689					Overall	injuries & poisonings
	Poisoning_by_other_anti_infectives	DNMT3A	0.952447	0.81	0.9591	-0.0487212	0.204913					Overall	injuries & poisonings
	Poisoning_by_other_anti_infectives	DNMT3A	0.952447	0.81	0.978007	-0.0487212	0.204913	606	437826	25	15535	UK Biobank	injuries & poisonings
	Poisoning_by_other_anti_infectives	Expanded ASXL1	1.82823	0.23	0.507131	0.603348	0.503464					Overall	injuries & poisonings
	Poisoning_by_other_anti_infectives	Expanded ASXL1	1.82823	0.23	0.585675	0.603348	0.503464	585	423625	4	1334	UK Biobank	injuries & poisonings
	Poisoning_by_other_anti_infectives	Expanded Autosomal mCA	1.3145	0.51	0.743105	0.273459	0.41107	636	447275	6	2970	UK Biobank	injuries & poisonings
	Poisoning_by_other_anti_infectives	Expanded Autosomal mCA	1.3145	0.51	0.747432	0.273459	0.41107					Overall	injuries & poisonings
	Poisoning_by_other_anti_infectives	Expanded CHIP	1.13728	0.54	0.752584	0.128636	0.209261	605	435030	24	12739	UK Biobank	injuries & poisonings
	Poisoning_by_other_anti_infectives	Expanded CHIP	1.13728	0.54	0.765045	0.128636	0.209261					Overall	injuries & poisonings
	Poisoning_by_other_anti_infectives	Expanded ChrY mCA	1.08839	0.81	0.914253	0.0846988	0.346125					Overall	injuries & poisonings
	Poisoning_by_other_anti_infectives	Expanded ChrY mCA	1.08839	0.81	0.978249	0.0846988	0.346125	173	206146	10	9150	UK Biobank	injuries & poisonings
	Poisoning_by_other_anti_infectives	Expanded DDR	2.37988	0.22	0.440843	0.867049	0.708858					Overall	injuries & poisonings
	Poisoning_by_other_anti_infectives	Expanded DNMT3A	1.06467	0.83	0.96591	0.0626631	0.292297					Overall	injuries & poisonings
	Poisoning_by_other_anti_infectives	Expanded DNMT3A	1.06467	0.83	0.978178	0.0626631	0.292297	593	428830	12	6539	UK Biobank	injuries & poisonings
	Poisoning_by_other_anti_infectives	Expanded Splice	5.37836	0.0038	0.0118909	1.68238	0.580441	584	422708	3	417	UK Biobank	injuries & poisonings
	Poisoning_by_other_anti_infectives	Expanded Splice	5.37836	0.0038	0.0119434	1.68238	0.580441					Overall	injuries & poisonings
	Poisoning_by_other_anti_infectives	Expanded TET2	1.22073	0.66	0.821537	0.19945	0.449885					Overall	injuries & poisonings
	Poisoning_by_other_anti_infectives	Expanded TET2	1.22073	0.66	0.834118	0.19945	0.449885	586	424718	5	2427	UK Biobank	injuries & poisonings
	Poisoning_by_other_anti_infectives	Splice	4.71923	0.0021	0.00787527	1.55165	0.503569	585	422904	4	613	UK Biobank	injuries & poisonings
	Poisoning_by_other_anti_infectives	Splice	4.71923	0.0021	0.00831181	1.55165	0.503569					Overall	injuries & poisonings
	Poisoning_by_other_anti_infectives	TET2	1.11077	0.74	0.942907	0.105053	0.319452					Overall	injuries & poisonings
	Poisoning_by_other_anti_infectives	TET2	1.11077	0.74	0.976944	0.105053	0.319452	591	427864	10	5573	UK Biobank	injuries & poisonings
	Poisoning_by_other_anti-infectives	Any expanded mCA	1.26192	0.11	0.282274	0.232631	0.144136	517	611949	64	71448	MVP
	Poisoning_by_other_anti-infectives	Any expanded mCA	1.26192	0.11	0.30466	0.232631	0.144136					Overall
	Poisoning_by_other_anti-infectives	Any mCA	1.16958	0.21	0.413751	0.156646	0.12454	517	611949	89	103447	MVP
	Poisoning_by_other_anti-infectives	Any mCA	1.16958	0.21	0.46172	0.156646	0.12454					Overall
	Poisoning_by_other_anti-infectives	Autosomal mCA	1.76399	0.0065	0.0497588	0.567579	0.208659					Overall
	Poisoning_by_other_anti-infectives	Autosomal mCA	1.76399	0.0065	0.0720669	0.567579	0.208659	517	611949	25	19995	MVP
	Poisoning_by_other_anti-infectives	ChrX mCA	0.925275	0.9	0.992847	-0.0776641	0.59165	84	56101	3	1927	MVP
	Poisoning_by_other_anti-infectives	ChrX mCA	0.925275	0.9	0.991939	-0.0776641	0.59165					Overall
	Poisoning_by_other_anti-infectives	ChrY mCA	1.11538	0.45	0.645354	0.109192	0.143136					Overall
	Poisoning_by_other_anti-infectives	ChrY mCA	1.11538	0.45	0.609022	0.109192	0.143136	433	555848	67	86222	MVP
	Poisoning_by_other_anti-infectives	Expanded Autosomal mCA	1.69127	0.088	0.291111	0.525478	0.308463					Overall
	Poisoning_by_other_anti-infectives	Expanded Autosomal mCA	1.69127	0.088	0.367212	0.525478	0.308463	517	611949	11	9694	MVP
	Poisoning_by_other_anti-infectives	Expanded ChrY mCA	1.29438	0.099	0.239271	0.258035	0.156453	433	555848	55	62847	MVP
	Poisoning_by_other_anti-infectives	Expanded ChrY mCA	1.29438	0.099	0.271415	0.258035	0.156453					Overall
	Poisoning_by_primarily_systemic_agents	Any expanded mCA	1.378	0.086	0.263652	0.320635	0.186468					Overall	injuries & poisonings
	Poisoning_by_primarily_systemic_agents	Any expanded mCA	2.39713	0.0063	0.0809271	0.874273	0.319932	208	447760	12	12367	UK Biobank	injuries & poisonings
	Poisoning_by_primarily_systemic_agents	Any expanded mCA	1.03646	0.88	0.980756	0.0358106	0.229474	454	50328	21	2347	BioVU	injuries & poisonings
	Poisoning_by_primarily_systemic_agents	Any mCA	1.01959	0.88	0.982061	0.0193974	0.131706	454	50328	73	7987	BioVU	injuries & poisonings
	Poisoning_by_primarily_systemic_agents	Any mCA	1.24675	0.27	0.738298	0.22054	0.198539	208	447760	35	65929	UK Biobank	injuries & poisonings
	Poisoning_by_primarily_systemic_agents	Any mCA	1.08422	0.46	0.71384	0.0808643	0.109752					Overall	injuries & poisonings
	Poisoning_by_primarily_systemic_agents	Autosomal mCA	1.25811	0.15	0.415293	0.229611	0.16105					Overall	injuries & poisonings
	Poisoning_by_primarily_systemic_agents	Autosomal mCA	1.32907	0.11	0.608993	0.284483	0.177265	454	50328	36	2919	BioVU	injuries & poisonings
	Poisoning_by_primarily_systemic_agents	Autosomal mCA	0.970612	0.94	0.982294	-0.029828	0.38545	208	447760	7	15326	UK Biobank	injuries & poisonings
	Poisoning_by_primarily_systemic_agents	CHIP	1.45516	0.12	0.441842	0.375119	0.243005					Overall	injuries & poisonings
	Poisoning_by_primarily_systemic_agents	CHIP	1.43001	0.14	0.501034	0.357684	0.243398	205	450909	19	28174	UK Biobank	injuries & poisonings
	Poisoning_by_primarily_systemic_agents	ChrX mCA	1.14919	0.51	0.931522	0.139055	0.208661	235	28362	26	2996	BioVU	injuries & poisonings
	Poisoning_by_primarily_systemic_agents	ChrX mCA	1.15496	0.43	0.929305	0.144069	0.181695					Overall	injuries & poisonings
	Poisoning_by_primarily_systemic_agents	ChrX mCA	1.17327	0.67	0.976396	0.159792	0.369523	134	241505	8	12253	UK Biobank	injuries & poisonings
	Poisoning_by_primarily_systemic_agents	ChrY mCA	0.929293	0.69	0.826247	-0.0733311	0.184726					Overall	injuries & poisonings
	Poisoning_by_primarily_systemic_agents	ChrY mCA	0.627074	0.061	0.744141	-0.466691	0.249128	219	21966	20	2649	BioVU	injuries & poisonings
	Poisoning_by_primarily_systemic_agents	ChrY mCA	1.5024	0.14	0.64887	0.407062	0.275313	74	206255	23	41237	UK Biobank	injuries & poisonings
	Poisoning_by_primarily_systemic_agents	DDR	1.5433e+13	0.26	0.558874	30.3675	26.7352					Overall	injuries & poisonings
	Poisoning_by_primarily_systemic_agents	DNMT3A	1.61154	0.11	0.587104	0.477191	0.300082					Overall	injuries & poisonings
	Poisoning_by_primarily_systemic_agents	DNMT3A	1.61154	0.11	0.603938	0.477191	0.300082	198	438291	12	15556	UK Biobank	injuries & poisonings
	Poisoning_by_primarily_systemic_agents	Expanded Autosomal mCA	1.86191	0.0072	0.132166	0.621605	0.231401	454	50328	20	1208	BioVU	injuries & poisonings
	Poisoning_by_primarily_systemic_agents	Expanded Autosomal mCA	2.31707	0.15	0.396567	0.840305	0.583881	208	447760	3	2972	UK Biobank	injuries & poisonings
	Poisoning_by_primarily_systemic_agents	Expanded Autosomal mCA	1.91802	0.0025	0.0191261	0.651292	0.215122					Overall	injuries & poisonings
	Poisoning_by_primarily_systemic_agents	Expanded CHIP	1.47673	0.26	0.52645	0.389827	0.344153					Overall	injuries & poisonings
	Poisoning_by_primarily_systemic_agents	Expanded CHIP	1.47673	0.26	0.533608	0.389827	0.344153	195	435494	9	12759	UK Biobank	injuries & poisonings
	Poisoning_by_primarily_systemic_agents	Expanded ChrY mCA	1.21323	0.58	0.7704	0.193285	0.350226					Overall	injuries & poisonings
	Poisoning_by_primarily_systemic_agents	Expanded ChrY mCA	2.24466	0.044	0.475985	0.808552	0.401515	74	206255	9	9150	UK Biobank	injuries & poisonings
	Poisoning_by_primarily_systemic_agents	Expanded DNMT3A	1.58444	0.31	0.717068	0.460231	0.455196					Overall	injuries & poisonings
	Poisoning_by_primarily_systemic_agents	Expanded DNMT3A	1.58444	0.31	0.774382	0.460231	0.455196	191	429284	5	6549	UK Biobank	injuries & poisonings
	Poisoning_by_primarily_systemic_agents	Expanded TET2	1.70612	0.45	0.678655	0.534223	0.713244					Overall	injuries & poisonings
	Poisoning_by_primarily_systemic_agents	TET2	1.53181	0.4	0.754182	0.426453	0.506755					Overall	injuries & poisonings
	Poisoning_by_primarily_systemic_agents	TET2	1.53181	0.4	0.811131	0.426453	0.506755	190	428314	4	5579	UK Biobank	injuries & poisonings
	Poisoning_by_psychotropic_agents	Any expanded mCA	0.850609	0.39	0.66555	-0.161803	0.188085					Overall	injuries & poisonings
	Poisoning_by_psychotropic_agents	Any expanded mCA	0.848394	0.41	0.793662	-0.16441	0.198192	1144	445679	28	12327	UK Biobank	injuries & poisonings
	Poisoning_by_psychotropic_agents	Any expanded mCA	0.870937	0.82	0.971047	-0.138185	0.59658	100	50773	3	2368	BioVU	injuries & poisonings
	Poisoning_by_psychotropic_agents	Any mCA	1.10651	0.25	0.727312	0.101208	0.0877583	1144	445679	176	65658	UK Biobank	injuries & poisonings
	Poisoning_by_psychotropic_agents	Any mCA	1.11	0.72	0.944429	0.104357	0.296387	100	50773	14	8063	BioVU	injuries & poisonings
	Poisoning_by_psychotropic_agents	Any mCA	1.10679	0.23	0.486827	0.101462	0.0841472					Overall	injuries & poisonings
	Poisoning_by_psychotropic_agents	ASXL1	0.726543	0.44	0.770869	-0.319458	0.410448					Overall	injuries & poisonings
	Poisoning_by_psychotropic_agents	ASXL1	0.726543	0.44	0.824371	-0.319458	0.410448	1070	423412	6	2663	UK Biobank	injuries & poisonings
	Poisoning_by_psychotropic_agents	Autosomal mCA	1.2879	0.073	0.266884	0.253012	0.141247					Overall	injuries & poisonings
	Poisoning_by_psychotropic_agents	Autosomal mCA	1.25197	0.14	0.430245	0.22472	0.151022	1144	445679	46	15253	UK Biobank	injuries & poisonings
	Poisoning_by_psychotropic_agents	Autosomal mCA	1.56923	0.26	0.773402	0.450582	0.399085	100	50773	7	2954	BioVU	injuries & poisonings
	Poisoning_by_psychotropic_agents	CHIP	1.22605	0.072	0.327458	0.203795	0.113216					Overall	injuries & poisonings
	Poisoning_by_psychotropic_agents	CHIP	1.22605	0.072	0.338396	0.203795	0.113216	1150	448801	86	28052	UK Biobank	injuries & poisonings
	Poisoning_by_psychotropic_agents	ChrX mCA	1.10772	0.58	0.964547	0.102304	0.183921	625	240336	32	12204	UK Biobank	injuries & poisonings
	Poisoning_by_psychotropic_agents	ChrX mCA	1.05441	0.76	0.976342	0.0529849	0.173394					Overall	injuries & poisonings
	Poisoning_by_psychotropic_agents	ChrX mCA	0.710916	0.51	0.932072	-0.341201	0.519969	57	28595	4	3026	BioVU	injuries & poisonings
	Poisoning_by_psychotropic_agents	ChrY mCA	1.02463	0.84	0.981971	0.0243315	0.118612	519	205343	105	41081	UK Biobank	injuries & poisonings
	Poisoning_by_psychotropic_agents	ChrY mCA	1.03122	0.79	0.887139	0.0307464	0.116265					Overall	injuries & poisonings
	Poisoning_by_psychotropic_agents	ChrY mCA	1.20696	0.75	0.971723	0.188102	0.587455	43	22178	4	2667	BioVU	injuries & poisonings
	Poisoning_by_psychotropic_agents	DDR	2.75612	0.0015	0.0223161	1.01382	0.318503					Overall	injuries & poisonings
	Poisoning_by_psychotropic_agents	DDR	2.75612	0.0015	0.0231218	1.01382	0.318503	1074	422193	10	1444	UK Biobank	injuries & poisonings
	Poisoning_by_psychotropic_agents	DNMT3A	1.06352	0.7	0.939528	0.061581	0.16194					Overall	injuries & poisonings
	Poisoning_by_psychotropic_agents	DNMT3A	1.06352	0.7	0.960371	0.061581	0.16194	1104	436245	40	15496	UK Biobank	injuries & poisonings
	Poisoning_by_psychotropic_agents	Expanded ASXL1	0.464004	0.28	0.568943	-0.767861	0.708788					Overall	injuries & poisonings
	Poisoning_by_psychotropic_agents	Expanded Autosomal mCA	1.1146	0.73	0.879156	0.108496	0.318679					Overall	injuries & poisonings
	Poisoning_by_psychotropic_agents	Expanded Autosomal mCA	1.15246	0.69	0.854913	0.141903	0.355638	1144	445679	8	2962	UK Biobank	injuries & poisonings
	Poisoning_by_psychotropic_agents	Expanded CHIP	1.28294	0.12	0.346267	0.249154	0.162364	1104	433449	40	12700	UK Biobank	injuries & poisonings
	Poisoning_by_psychotropic_agents	Expanded CHIP	1.28294	0.12	0.350198	0.249154	0.162364					Overall	injuries & poisonings
	Poisoning_by_psychotropic_agents	Expanded ChrY mCA	0.801553	0.36	0.604551	-0.221204	0.241279					Overall	injuries & poisonings
	Poisoning_by_psychotropic_agents	Expanded ChrY mCA	0.801553	0.36	0.901888	-0.221204	0.241279	519	205343	20	9121	UK Biobank	injuries & poisonings
	Poisoning_by_psychotropic_agents	Expanded DDR	3.14991	0.022	0.090262	1.14737	0.501671					Overall	injuries & poisonings
	Poisoning_by_psychotropic_agents	Expanded DDR	3.14991	0.022	0.0983594	1.14737	0.501671	1068	421293	4	544	UK Biobank	injuries & poisonings
	Poisoning_by_psychotropic_agents	Expanded DNMT3A	1.08673	0.73	0.944517	0.0831734	0.24529					Overall	injuries & poisonings
	Poisoning_by_psychotropic_agents	Expanded DNMT3A	1.08673	0.73	0.957163	0.0831734	0.24529	1081	427273	17	6524	UK Biobank	injuries & poisonings
	Poisoning_by_psychotropic_agents	Expanded Splice	2.2543	0.25	0.350542	0.812838	0.708956					Overall	injuries & poisonings
	Poisoning_by_psychotropic_agents	Expanded TET2	2.22198	0.0061	0.0500305	0.798399	0.291322	1076	423167	12	2418	UK Biobank	injuries & poisonings
	Poisoning_by_psychotropic_agents	Expanded TET2	2.22198	0.0061	0.0508831	0.798399	0.291322					Overall	injuries & poisonings
	Poisoning_by_psychotropic_agents	Splice	1.43805	0.61	0.716812	0.363285	0.708906					Overall	injuries & poisonings
	Poisoning_by_psychotropic_agents	TET2	1.72365	0.01	0.110504	0.544443	0.211325	1087	426301	23	5552	UK Biobank	injuries & poisonings
	Poisoning_by_psychotropic_agents	TET2	1.72365	0.01	0.120662	0.544443	0.211325					Overall	injuries & poisonings
	Poisoning_by_water_mineral_and_uric_acid_metabolism_drugs	Any expanded mCA	0.776785	0.11	0.284179	-0.252592	0.157251	380	611614	53	71356	MVP	injuries & poisonings
	Poisoning_by_water_mineral_and_uric_acid_metabolism_drugs	Any expanded mCA	0.516429	0.16	0.534529	-0.660817	0.466499	186	447871	5	12377	UK Biobank	injuries & poisonings
	Poisoning_by_water_mineral_and_uric_acid_metabolism_drugs	Any expanded mCA	0.88807	0.82	0.971047	-0.118705	0.52084	99	50886	4	2369	BioVU	injuries & poisonings
	Poisoning_by_water_mineral_and_uric_acid_metabolism_drugs	Any expanded mCA	0.755056	0.05	0.184606	-0.280963	0.143265					Overall	injuries & poisonings
	Poisoning_by_water_mineral_and_uric_acid_metabolism_drugs	Any mCA	0.772282	0.057	0.16695	-0.258406	0.135808	380	611614	76	103344	MVP	injuries & poisonings
	Poisoning_by_water_mineral_and_uric_acid_metabolism_drugs	Any mCA	0.812918	0.049	0.174577	-0.207125	0.104995					Overall	injuries & poisonings
	Poisoning_by_water_mineral_and_uric_acid_metabolism_drugs	Any mCA	0.677827	0.23	0.846853	-0.388864	0.326659	99	50886	11	8076	BioVU	injuries & poisonings
	Poisoning_by_water_mineral_and_uric_acid_metabolism_drugs	Any mCA	0.959054	0.83	0.953166	-0.0418084	0.19202	186	447871	39	65934	UK Biobank	injuries & poisonings
	Poisoning_by_water_mineral_and_uric_acid_metabolism_drugs	ASXL1	0.975648	0.97	0.990579	-0.0246537	0.713499					Overall	injuries & poisonings
	Poisoning_by_water_mineral_and_uric_acid_metabolism_drugs	Autosomal mCA	0.937029	0.75	0.899865	-0.0650415	0.20015					Overall	injuries & poisonings
	Poisoning_by_water_mineral_and_uric_acid_metabolism_drugs	Autosomal mCA	0.50963	0.18	0.493127	-0.67407	0.506058	186	447871	4	15331	UK Biobank	injuries & poisonings
	Poisoning_by_water_mineral_and_uric_acid_metabolism_drugs	Autosomal mCA	1.35611	0.42	0.8126	0.304618	0.37449	99	50886	8	2958	BioVU	injuries & poisonings
	Poisoning_by_water_mineral_and_uric_acid_metabolism_drugs	Autosomal mCA	0.919849	0.76	0.911329	-0.0835456	0.267957	380	611614	16	19979	MVP	injuries & poisonings
	Poisoning_by_water_mineral_and_uric_acid_metabolism_drugs	CHIP	0.870436	0.62	0.850627	-0.138761	0.278844	194	451008	14	28182	UK Biobank	injuries & poisonings
	Poisoning_by_water_mineral_and_uric_acid_metabolism_drugs	CHIP	0.870436	0.62	0.863835	-0.138761	0.278844					Overall	injuries & poisonings
	Poisoning_by_water_mineral_and_uric_acid_metabolism_drugs	ChrX mCA	1.17282	0.69	0.979156	0.159414	0.398218	86	241628	7	12257	UK Biobank	injuries & poisonings
	Poisoning_by_water_mineral_and_uric_acid_metabolism_drugs	ChrX mCA	1.17282	0.69	0.963359	0.159414	0.398218					Overall	injuries & poisonings
	Poisoning_by_water_mineral_and_uric_acid_metabolism_drugs	ChrY mCA	0.733045	0.035	0.098982	-0.310548	0.147374	360	555421	62	86127	MVP	injuries & poisonings
	Poisoning_by_water_mineral_and_uric_acid_metabolism_drugs	ChrY mCA	1.12535	0.61	0.92703	0.118097	0.231364	100	206243	30	41234	UK Biobank	injuries & poisonings
	Poisoning_by_water_mineral_and_uric_acid_metabolism_drugs	ChrY mCA	0.803392	0.071	0.191824	-0.218913	0.121092					Overall	injuries & poisonings
	Poisoning_by_water_mineral_and_uric_acid_metabolism_drugs	ChrY mCA	0.441902	0.13	0.839273	-0.816666	0.5365	68	22188	4	2668	BioVU	injuries & poisonings
	Poisoning_by_water_mineral_and_uric_acid_metabolism_drugs	DNMT3A	0.58631	0.24	0.747097	-0.533907	0.454247					Overall	injuries & poisonings
	Poisoning_by_water_mineral_and_uric_acid_metabolism_drugs	DNMT3A	0.58631	0.24	0.774221	-0.533907	0.454247	185	438390	5	15564	UK Biobank	injuries & poisonings
	Poisoning_by_water_mineral_and_uric_acid_metabolism_drugs	Expanded Autosomal mCA	0.97056	0.93	0.979677	-0.0298819	0.361861	380	611614	8	9687	MVP	injuries & poisonings
	Poisoning_by_water_mineral_and_uric_acid_metabolism_drugs	Expanded Autosomal mCA	0.97056	0.93	0.975385	-0.0298819	0.361861					Overall	injuries & poisonings
	Poisoning_by_water_mineral_and_uric_acid_metabolism_drugs	Expanded CHIP	0.772117	0.53	0.74975	-0.258619	0.416484	186	435589	6	12763	UK Biobank	injuries & poisonings
	Poisoning_by_water_mineral_and_uric_acid_metabolism_drugs	Expanded CHIP	0.772117	0.53	0.761472	-0.258619	0.416484					Overall	injuries & poisonings
	Poisoning_by_water_mineral_and_uric_acid_metabolism_drugs	Expanded ChrY mCA	0.629884	0.33	0.889698	-0.462219	0.478454	100	206243	5	9156	UK Biobank	injuries & poisonings
	Poisoning_by_water_mineral_and_uric_acid_metabolism_drugs	Expanded ChrY mCA	0.743055	0.076	0.196569	-0.296985	0.167399	360	555421	46	62760	MVP	injuries & poisonings
	Poisoning_by_water_mineral_and_uric_acid_metabolism_drugs	Expanded ChrY mCA	0.751119	0.061	0.19183	-0.286191	0.153052					Overall	injuries & poisonings
	Poisoning_by_water_mineral_and_uric_acid_metabolism_drugs	Expanded ChrY mCA	1.1639	0.81	0.985312	0.151773	0.616012	68	22188	3	1044	BioVU	injuries & poisonings
	Poisoning_by_water_mineral_and_uric_acid_metabolism_drugs	Expanded DNMT3A	0.529336	0.37	0.760719	-0.636132	0.711828					Overall	injuries & poisonings
	Poisoning_by_water_mineral_and_uric_acid_metabolism_drugs	Expanded TET2	1.33464	0.69	0.836227	0.288661	0.7122					Overall	injuries & poisonings
	Poisoning_by_water_mineral_and_uric_acid_metabolism_drugs	TET2	1.57213	0.32	0.684153	0.452434	0.45431					Overall	injuries & poisonings
	Poisoning_by_water_mineral_and_uric_acid_metabolism_drugs	TET2	1.57213	0.32	0.741747	0.452434	0.45431	185	428405	5	5579	UK Biobank	injuries & poisonings
	Polyarteritis_nodosa	Any expanded mCA	0.823999	0.51	0.754277	-0.193586	0.292462					Overall	circulatory system
	Polyarteritis_nodosa	Any expanded mCA	0.620537	0.19	0.420324	-0.477169	0.367516	95	613123	10	71575	MVP	circulatory system
	Polyarteritis_nodosa	Any expanded mCA	1.37648	0.61	0.887581	0.319531	0.630396	48	448021	3	12380	UK Biobank	circulatory system
	Polyarteritis_nodosa	Any mCA	0.717811	0.42	0.801702	-0.331548	0.406882	48	448021	8	65966	UK Biobank	circulatory system
	Polyarteritis_nodosa	Any mCA	0.564415	0.076	0.210568	-0.571965	0.32271	95	613123	13	103639	MVP	circulatory system
	Polyarteritis_nodosa	Any mCA	1.47294	0.35	0.88402	0.387262	0.414838	38	50954	8	8077	BioVU	circulatory system
	Polyarteritis_nodosa	Any mCA	0.783128	0.26	0.515031	-0.244459	0.215899					Overall	circulatory system
	Polyarteritis_nodosa	Autosomal mCA	1.57313	0.18	0.45836	0.453069	0.337431					Overall	circulatory system
	Polyarteritis_nodosa	Autosomal mCA	1.59185	0.44	0.732886	0.464897	0.598436	48	448021	3	15331	UK Biobank	circulatory system
	Polyarteritis_nodosa	Autosomal mCA	2.55783	0.058	0.463345	0.939161	0.496034	38	50954	5	2957	BioVU	circulatory system
	Polyarteritis_nodosa	CHIP	0.831572	0.76	0.910397	-0.184437	0.598871	48	451170	3	28193	UK Biobank	circulatory system
	Polyarteritis_nodosa	CHIP	0.831572	0.76	0.913369	-0.184437	0.598871					Overall	circulatory system
	Polyarteritis_nodosa	ChrX mCA	0.818398	0.79	0.976342	-0.200407	0.742117					Overall	circulatory system
	Polyarteritis_nodosa	ChrY mCA	0.477899	0.044	0.119148	-0.738357	0.36628	89	556820	10	86370	MVP	circulatory system
	Polyarteritis_nodosa	ChrY mCA	0.541662	0.028	0.0959378	-0.613114	0.279875					Overall	circulatory system
	Polyarteritis_nodosa	ChrY mCA	0.554522	0.25	0.775219	-0.589649	0.508977	29	206328	5	41260	UK Biobank	circulatory system
	Polyarteritis_nodosa	DDR	9.48588	0.002	0.0267211	2.2498	0.727312					Overall	circulatory system
	Polyarteritis_nodosa	Expanded ChrY mCA	0.602268	0.19	0.372167	-0.507053	0.388195	89	556820	9	62951	MVP	circulatory system
	Polyarteritis_nodosa	Expanded ChrY mCA	0.602268	0.19	0.416482	-0.507053	0.388195					Overall	circulatory system
	Polyarteritis_nodosa_and_allied_conditions	Any expanded mCA	0.876023	0.063	0.212487	-0.132363	0.0710684					Overall	circulatory system
	Polyarteritis_nodosa_and_allied_conditions	Any expanded mCA	1.21982	0.42	0.7875	0.198703	0.24443	331	50261	19	2330	BioVU	circulatory system
	Polyarteritis_nodosa_and_allied_conditions	Any expanded mCA	0.795263	0.2	0.627134	-0.229082	0.180645	1157	446562	34	12336	UK Biobank	circulatory system
	Polyarteritis_nodosa_and_allied_conditions	Any expanded mCA	0.775561	0.56	0.926597	-0.254169	0.439007	131	21569	6	989	MGB Biobank	circulatory system
	Polyarteritis_nodosa_and_allied_conditions	Any expanded mCA	0.864382	0.079	0.227544	-0.145741	0.0829252	1547	608386	190	70942	MVP	circulatory system
	Polyarteritis_nodosa_and_allied_conditions	Any mCA	1.05252	0.52	0.846661	0.0511828	0.0794429	1157	446562	221	65686	UK Biobank	circulatory system
	Polyarteritis_nodosa_and_allied_conditions	Any mCA	0.798916	0.36	0.916203	-0.224499	0.246191	131	21569	23	3610	MGB Biobank	circulatory system
	Polyarteritis_nodosa_and_allied_conditions	Any mCA	0.916256	0.21	0.4116	-0.08746	0.069248	1547	608386	289	102695	MVP	circulatory system
	Polyarteritis_nodosa_and_allied_conditions	Any mCA	0.985769	0.77	0.907794	-0.014333	0.0481534					Overall	circulatory system
	Polyarteritis_nodosa_and_allied_conditions	Any mCA	1.17367	0.27	0.856706	0.160138	0.144669	331	50261	64	7952	BioVU	circulatory system
	Polyarteritis_nodosa_and_allied_conditions	ASXL1	0.96571	0.92	0.977921	-0.0348919	0.335578					Overall	circulatory system
	Polyarteritis_nodosa_and_allied_conditions	ASXL1	0.96571	0.92	0.982059	-0.0348919	0.335578	1059	424309	9	2661	UK Biobank	circulatory system
	Polyarteritis_nodosa_and_allied_conditions	Autosomal mCA	1.07897	0.84	0.974566	0.0760111	0.376107	131	21569	8	981	MGB Biobank	circulatory system
	Polyarteritis_nodosa_and_allied_conditions	Autosomal mCA	1.41672	0.09	0.5651	0.348344	0.205741	331	50261	27	2904	BioVU	circulatory system
	Polyarteritis_nodosa_and_allied_conditions	Autosomal mCA	1.18373	0.047	0.199364	0.168672	0.0848537					Overall	circulatory system
	Polyarteritis_nodosa_and_allied_conditions	Autosomal mCA	0.873845	0.39	0.697165	-0.134852	0.157462	1157	446562	42	15282	UK Biobank	circulatory system
	Polyarteritis_nodosa_and_allied_conditions	Autosomal mCA	1.3447	0.015	0.121722	0.296171	0.121392	1547	608386	74	19839	MVP	circulatory system
	Polyarteritis_nodosa_and_allied_conditions	CHIP	1.25601	0.0099	0.0891673	0.227937	0.0883182					Overall	circulatory system
	Polyarteritis_nodosa_and_allied_conditions	CHIP	1.22977	0.039	0.229295	0.206827	0.09996	1162	449702	112	28054	UK Biobank	circulatory system
	Polyarteritis_nodosa_and_allied_conditions	CHIP	1.354	0.11	0.707827	0.30306	0.188567	213	29323	38	3004	MGB Biobank	circulatory system
	Polyarteritis_nodosa_and_allied_conditions	ChrX mCA	1.03719	0.93	0.987729	0.0365185	0.435147	73	11615	6	768	MGB Biobank	circulatory system
	Polyarteritis_nodosa_and_allied_conditions	ChrX mCA	1.12779	0.57	0.950853	0.120262	0.214252	212	28255	25	2986	BioVU	circulatory system
	Polyarteritis_nodosa_and_allied_conditions	ChrX mCA	1.09141	0.42	0.929305	0.0874733	0.109502					Overall	circulatory system
	Polyarteritis_nodosa_and_allied_conditions	ChrX mCA	0.63479	0.37	0.968975	-0.454461	0.509759	149	55787	4	1909	MVP	circulatory system
	Polyarteritis_nodosa_and_allied_conditions	ChrX mCA	1.12606	0.39	0.945172	0.118727	0.138033	730	240795	58	12196	UK Biobank	circulatory system
	Polyarteritis_nodosa_and_allied_conditions	ChrY mCA	0.556297	0.11	0.922534	-0.586453	0.361869	58	9954	11	2109	MGB Biobank	circulatory system
	Polyarteritis_nodosa_and_allied_conditions	ChrY mCA	0.91773	0.16	0.338265	-0.0858524	0.0605985					Overall	circulatory system
	Polyarteritis_nodosa_and_allied_conditions	ChrY mCA	0.851298	0.035	0.0993899	-0.160993	0.0765159	1398	552599	232	85595	MVP	circulatory system
	Polyarteritis_nodosa_and_allied_conditions	ChrY mCA	1.28915	0.35	0.956189	0.253984	0.273253	119	22006	20	2639	BioVU	circulatory system
	Polyarteritis_nodosa_and_allied_conditions	ChrY mCA	1.06669	0.56	0.925643	0.0645568	0.111466	427	205767	128	41091	UK Biobank	circulatory system
	Polyarteritis_nodosa_and_allied_conditions	DDR	1.48002	0.3	0.636244	0.392055	0.379541	1057	423094	7	1446	UK Biobank	circulatory system
	Polyarteritis_nodosa_and_allied_conditions	DDR	1.34677	0.35	0.657896	0.297711	0.319036					Overall	circulatory system
	Polyarteritis_nodosa_and_allied_conditions	DDR	1.07307	0.9	0.972033	0.070524	0.588972	213	29323	3	290	MGB Biobank	circulatory system
	Polyarteritis_nodosa_and_allied_conditions	DNMT3A	1.13228	0.31	0.800184	0.12423	0.121484					Overall	circulatory system
	Polyarteritis_nodosa_and_allied_conditions	DNMT3A	1.11284	0.43	0.890456	0.106912	0.136423	1107	437145	57	15497	UK Biobank	circulatory system
	Polyarteritis_nodosa_and_allied_conditions	DNMT3A	1.20993	0.48	0.972689	0.190565	0.266999	213	29323	16	1422	MGB Biobank	circulatory system
	Polyarteritis_nodosa_and_allied_conditions	Expanded ASXL1	1.20328	0.65	0.888571	0.185048	0.410445					Overall	circulatory system
	Polyarteritis_nodosa_and_allied_conditions	Expanded ASXL1	1.20328	0.65	0.908281	0.185048	0.410445	1056	422977	6	1329	UK Biobank	circulatory system
	Polyarteritis_nodosa_and_allied_conditions	Expanded Autosomal mCA	1.23908	0.12	0.345104	0.214373	0.136687					Overall	circulatory system
	Polyarteritis_nodosa_and_allied_conditions	Expanded Autosomal mCA	0.74529	0.44	0.698686	-0.293982	0.379728	1157	446562	7	2967	UK Biobank	circulatory system
	Polyarteritis_nodosa_and_allied_conditions	Expanded Autosomal mCA	1.38224	0.055	0.279101	0.323702	0.168716	1547	608386	37	9619	MVP	circulatory system
	Polyarteritis_nodosa_and_allied_conditions	Expanded Autosomal mCA	1.28293	0.44	0.846442	0.249147	0.323985	331	50261	10	1208	BioVU	circulatory system
	Polyarteritis_nodosa_and_allied_conditions	Expanded CHIP	1.52823	0.00019	0.00256298	0.42411	0.113496					Overall	circulatory system
	Polyarteritis_nodosa_and_allied_conditions	Expanded CHIP	1.50675	0.0014	0.0135822	0.409957	0.128504	1115	434335	65	12687	UK Biobank	circulatory system
	Polyarteritis_nodosa_and_allied_conditions	Expanded CHIP	1.6069	0.05	0.522082	0.474306	0.242009	213	29323	21	1433	MGB Biobank	circulatory system
	Polyarteritis_nodosa_and_allied_conditions	Expanded ChrY mCA	0.8357	0.024	0.0961325	-0.179486	0.0795306					Overall	circulatory system
	Polyarteritis_nodosa_and_allied_conditions	Expanded ChrY mCA	0.802861	0.014	0.0566814	-0.219574	0.0897834	1398	552599	160	62405	MVP	circulatory system
	Polyarteritis_nodosa_and_allied_conditions	Expanded ChrY mCA	1.71851	0.13	0.877024	0.541458	0.353101	119	22006	10	1029	BioVU	circulatory system
	Polyarteritis_nodosa_and_allied_conditions	Expanded ChrY mCA	0.821653	0.35	0.901888	-0.196438	0.20971	427	205767	27	9123	UK Biobank	circulatory system
	Polyarteritis_nodosa_and_allied_conditions	Expanded ChrY mCA	0.734609	0.58	0.951525	-0.308417	0.551511	58	9954	4	646	MGB Biobank	circulatory system
	Polyarteritis_nodosa_and_allied_conditions	Expanded DDR	2.2466	0.11	0.277888	0.809417	0.501297					Overall	circulatory system
	Polyarteritis_nodosa_and_allied_conditions	Expanded DDR	2.2466	0.11	0.302237	0.809417	0.501297	1054	422194	4	546	UK Biobank	circulatory system
	Polyarteritis_nodosa_and_allied_conditions	Expanded DNMT3A	1.49452	0.01	0.136479	0.401808	0.156297					Overall	circulatory system
	Polyarteritis_nodosa_and_allied_conditions	Expanded DNMT3A	1.4688	0.03	0.26902	0.384443	0.177262	1083	428161	33	6513	UK Biobank	circulatory system
	Polyarteritis_nodosa_and_allied_conditions	Expanded DNMT3A	1.58799	0.16	0.789834	0.46247	0.331312	213	29323	10	686	MGB Biobank	circulatory system
	Polyarteritis_nodosa_and_allied_conditions	Expanded Splice	2.85715	0.011	0.0280578	1.04982	0.412654					Overall	circulatory system
	Polyarteritis_nodosa_and_allied_conditions	Expanded Splice	2.93616	0.032	0.0706637	1.0771	0.501774	1054	422061	4	413	UK Biobank	circulatory system
	Polyarteritis_nodosa_and_allied_conditions	Expanded TET2	1.68947	0.024	0.124995	0.524415	0.232444					Overall	circulatory system
	Polyarteritis_nodosa_and_allied_conditions	Expanded TET2	1.7413	0.033	0.160198	0.55463	0.260562	1065	424063	15	2415	UK Biobank	circulatory system
	Polyarteritis_nodosa_and_allied_conditions	Expanded TET2	1.50177	0.43	0.851218	0.406645	0.514412	213	29323	4	277	MGB Biobank	circulatory system
	Polyarteritis_nodosa_and_allied_conditions	Splice	2.90668	0.0093	0.0283739	1.06701	0.410496	1056	422256	6	608	UK Biobank	circulatory system
	Polyarteritis_nodosa_and_allied_conditions	Splice	2.49642	0.01	0.0314464	0.914857	0.356868					Overall	circulatory system
	Polyarteritis_nodosa_and_allied_conditions	TET2	1.57025	0.0069	0.0960662	0.451234	0.167099					Overall	circulatory system
	Polyarteritis_nodosa_and_allied_conditions	TET2	1.47871	0.045	0.306958	0.391168	0.195272	1077	427198	27	5550	UK Biobank	circulatory system
	Polyarteritis_nodosa_and_allied_conditions	TET2	1.85061	0.057	0.479258	0.615514	0.322939	213	29323	11	653	MGB Biobank	circulatory system
	Polyclonal_hypergammaglobulinemia	Any expanded mCA	1.19755	0.32	0.598369	0.180281	0.182477					Overall	endocrine/metabolic
	Polyclonal_hypergammaglobulinemia	Any expanded mCA	1.97738	0.031	0.523542	0.681775	0.315293	158	21862	13	992	MGB Biobank	endocrine/metabolic
	Polyclonal_hypergammaglobulinemia	Any expanded mCA	0.93025	0.75	0.867492	-0.0723019	0.22376	253	612915	27	71557	MVP	endocrine/metabolic
	Polyclonal_hypergammaglobulinemia	Any mCA	1.08457	0.55	0.788989	0.0811854	0.137184					Overall	endocrine/metabolic
	Polyclonal_hypergammaglobulinemia	Any mCA	1.2625	0.28	0.916203	0.233094	0.21461	158	21862	33	3666	MGB Biobank	endocrine/metabolic
	Polyclonal_hypergammaglobulinemia	Any mCA	0.93093	0.7	0.829287	-0.0715713	0.187836	253	612915	39	103611	MVP	endocrine/metabolic
	Polyclonal_hypergammaglobulinemia	Any mCA	1.51568	0.47	0.832633	0.415864	0.56966	17	448067	5	65971	UK Biobank	endocrine/metabolic
	Polyclonal_hypergammaglobulinemia	Autosomal mCA	7.48662	0.00047	0.00765589	2.01312	0.576017	17	448067	4	15331	UK Biobank	endocrine/metabolic
	Polyclonal_hypergammaglobulinemia	Autosomal mCA	1.6785	0.11	0.648071	0.517899	0.32469	158	21862	11	992	MGB Biobank	endocrine/metabolic
	Polyclonal_hypergammaglobulinemia	Autosomal mCA	1.68224	0.026	0.129579	0.520128	0.234128					Overall	endocrine/metabolic
	Polyclonal_hypergammaglobulinemia	Autosomal mCA	0.771334	0.53	0.817586	-0.259634	0.417264	253	612915	6	20035	MVP	endocrine/metabolic
	Polyclonal_hypergammaglobulinemia	CHIP	1.02758	0.9	0.959358	0.0272064	0.207354					Overall	endocrine/metabolic
	Polyclonal_hypergammaglobulinemia	CHIP	1.02758	0.9	0.983008	0.0272064	0.207354	239	29817	29	3090	MGB Biobank	endocrine/metabolic
	Polyclonal_hypergammaglobulinemia	ChrX mCA	1.95944	0.045	0.674105	0.67266	0.335979	89	11811	11	784	MGB Biobank	endocrine/metabolic
	Polyclonal_hypergammaglobulinemia	ChrX mCA	4.07427	0.0099	0.684689	1.40469	0.544675	33	56268	4	1933	MVP	endocrine/metabolic
	Polyclonal_hypergammaglobulinemia	ChrX mCA	2.39749	0.0022	0.188698	0.874424	0.285953					Overall	endocrine/metabolic
	Polyclonal_hypergammaglobulinemia	ChrY mCA	0.699929	0.3	0.957751	-0.356777	0.343441	69	10051	13	2144	MGB Biobank	endocrine/metabolic
	Polyclonal_hypergammaglobulinemia	ChrY mCA	0.879625	0.54	0.684411	-0.128259	0.207156	220	556647	32	86350	MVP	endocrine/metabolic
	Polyclonal_hypergammaglobulinemia	ChrY mCA	0.827604	0.29	0.491327	-0.189221	0.177386					Overall	endocrine/metabolic
	Polyclonal_hypergammaglobulinemia	DDR	2.04503	0.091	0.30686	0.715411	0.422789					Overall	endocrine/metabolic
	Polyclonal_hypergammaglobulinemia	DDR	2.04503	0.091	0.390414	0.715411	0.422789	239	29817	6	296	MGB Biobank	endocrine/metabolic
	Polyclonal_hypergammaglobulinemia	DNMT3A	1.09735	0.73	0.939528	0.0929026	0.273483					Overall	endocrine/metabolic
	Polyclonal_hypergammaglobulinemia	DNMT3A	1.09735	0.73	0.979613	0.0929026	0.273483	239	29817	15	1462	MGB Biobank	endocrine/metabolic
	Polyclonal_hypergammaglobulinemia	Expanded Autosomal mCA	2.29409	0.017	0.0910562	0.830338	0.347214					Overall	endocrine/metabolic
	Polyclonal_hypergammaglobulinemia	Expanded Autosomal mCA	3.63174	0.0012	0.0275907	1.28971	0.397477	158	21862	7	322	MGB Biobank	endocrine/metabolic
	Polyclonal_hypergammaglobulinemia	Expanded CHIP	1.66138	0.031	0.137689	0.50765	0.235213					Overall	endocrine/metabolic
	Polyclonal_hypergammaglobulinemia	Expanded CHIP	1.66138	0.031	0.473202	0.50765	0.235213	239	29817	22	1477	MGB Biobank	endocrine/metabolic
	Polyclonal_hypergammaglobulinemia	Expanded ChrX mCA	8.37539	0.00052	0.0904954	2.1253	0.612152	33	56268	3	756	MVP	endocrine/metabolic
	Polyclonal_hypergammaglobulinemia	Expanded ChrX mCA	8.37539	0.00052	0.0516098	2.1253	0.612152					Overall	endocrine/metabolic
	Polyclonal_hypergammaglobulinemia	Expanded ChrY mCA	0.833603	0.46	0.651951	-0.181998	0.247456	220	556647	22	62940	MVP	endocrine/metabolic
	Polyclonal_hypergammaglobulinemia	Expanded ChrY mCA	1.03918	0.93	0.971008	0.0384328	0.46848	69	10051	6	650	MGB Biobank	endocrine/metabolic
	Polyclonal_hypergammaglobulinemia	Expanded ChrY mCA	0.874667	0.54	0.739118	-0.133913	0.218807					Overall	endocrine/metabolic
	Polyclonal_hypergammaglobulinemia	Expanded DDR	3.69964	0.011	0.0545383	1.30824	0.511733					Overall	endocrine/metabolic
	Polyclonal_hypergammaglobulinemia	Expanded DDR	3.69964	0.011	0.103973	1.30824	0.511733	239	29817	4	122	MGB Biobank	endocrine/metabolic
	Polyclonal_hypergammaglobulinemia	Expanded DNMT3A	1.8486	0.043	0.319688	0.614429	0.303624					Overall	endocrine/metabolic
	Polyclonal_hypergammaglobulinemia	Expanded DNMT3A	1.8486	0.043	0.652979	0.614429	0.303624	239	29817	12	709	MGB Biobank	endocrine/metabolic
	Polyclonal_hypergammaglobulinemia	Expanded Splice	2.24679	0.26	0.364165	0.809505	0.724351					Overall	endocrine/metabolic
	Polyclonal_hypergammaglobulinemia	Expanded TET2	1.02716	0.96	0.980823	0.0268011	0.58797					Overall	endocrine/metabolic
	Polyclonal_hypergammaglobulinemia	Expanded TET2	1.02716	0.96	0.993514	0.0268011	0.58797	239	29817	3	288	MGB Biobank	endocrine/metabolic
	Polyclonal_hypergammaglobulinemia	Splice	1.42438	0.62	0.726966	0.35374	0.721502					Overall	endocrine/metabolic
	Polyclonal_hypergammaglobulinemia	TET2	0.77611	0.58	0.879156	-0.253461	0.460568					Overall	endocrine/metabolic
	Polyclonal_hypergammaglobulinemia	TET2	0.77611	0.58	0.918476	-0.253461	0.460568	239	29817	5	682	MGB Biobank	endocrine/metabolic
	Polycystic_ovaries	Any expanded mCA	1.56038	0.22	0.65179	0.444927	0.360036	267	28137	8	762	BioVU	endocrine/metabolic
	Polycystic_ovaries	Any expanded mCA	0.982451	0.97	0.985278	-0.0177047	0.412063	367	611715	6	71584	MVP	endocrine/metabolic
	Polycystic_ovaries	Any expanded mCA	1.35257	0.23	0.496955	0.302009	0.253371					Overall	endocrine/metabolic
	Polycystic_ovaries	Any mCA	0.938577	0.86	0.957301	-0.0633903	0.364385	183	241373	8	19208	UK Biobank	endocrine/metabolic
	Polycystic_ovaries	Any mCA	1.07205	0.62	0.836973	0.0695681	0.142311					Overall	endocrine/metabolic
	Polycystic_ovaries	Any mCA	0.915309	0.76	0.864655	-0.0884934	0.29392	367	611715	12	103627	MVP	endocrine/metabolic
	Polycystic_ovaries	Any mCA	1.17715	0.37	0.888112	0.163095	0.18176	267	28137	35	4185	BioVU	endocrine/metabolic
	Polycystic_ovaries	Autosomal mCA	1.38106	0.3	0.778492	0.322852	0.30886	267	28137	11	1463	BioVU	endocrine/metabolic
	Polycystic_ovaries	Autosomal mCA	1.45708	0.37	0.677139	0.376431	0.415912	183	241373	6	7719	UK Biobank	endocrine/metabolic
	Polycystic_ovaries	Autosomal mCA	0.774675	0.61	0.848424	-0.255312	0.503104	367	611715	4	20034	MVP	endocrine/metabolic
	Polycystic_ovaries	Autosomal mCA	1.25254	0.31	0.609473	0.225177	0.222417					Overall	endocrine/metabolic
	Polycystic_ovaries	CHIP	1.18901	0.58	0.831452	0.173117	0.309711					Overall	endocrine/metabolic
	Polycystic_ovaries	CHIP	1.14655	0.71	0.885659	0.13676	0.363718	180	244662	8	15209	UK Biobank	endocrine/metabolic
	Polycystic_ovaries	CHIP	1.30866	0.65	0.971189	0.269004	0.590675	107	16419	3	1549	MGB Biobank	endocrine/metabolic
	Polycystic_ovaries	ChrX mCA	1.0607	0.75	0.973219	0.0589267	0.181559					Overall	endocrine/metabolic
	Polycystic_ovaries	ChrX mCA	0.99593	0.99	0.998889	-0.00407811	0.357986	365	54657	8	1896	MVP	endocrine/metabolic
	Polycystic_ovaries	ChrX mCA	1.08409	0.7	0.96165	0.0807448	0.210663	267	28137	25	2981	BioVU	endocrine/metabolic
	Polycystic_ovaries	DNMT3A	1.50654	0.33	0.800184	0.409819	0.417615					Overall	endocrine/metabolic
	Polycystic_ovaries	DNMT3A	1.50654	0.33	0.84191	0.409819	0.417615	178	238541	6	9088	UK Biobank	endocrine/metabolic
	Polycystic_ovaries	Expanded Autosomal mCA	1.48625	0.34	0.797284	0.396256	0.413731	267	28137	6	625	BioVU	endocrine/metabolic
	Polycystic_ovaries	Expanded Autosomal mCA	1.48625	0.34	0.624628	0.396256	0.413731					Overall	endocrine/metabolic
	Polycystic_ovaries	Expanded CHIP	1.45746	0.46	0.706679	0.376696	0.508245					Overall	endocrine/metabolic
	Polycystic_ovaries	Expanded CHIP	1.45746	0.46	0.707125	0.376696	0.508245	176	236243	4	6790	UK Biobank	endocrine/metabolic
	Polycystic_ovaries	Expanded ChrX mCA	1.30525	0.48	0.931942	0.266398	0.380813					Overall	endocrine/metabolic
	Polycystic_ovaries	Expanded ChrX mCA	1.17881	0.72	0.99887	0.164509	0.450891	365	54657	5	740	MVP	endocrine/metabolic
	Polycystic_ovaries	Expanded DNMT3A	1.92092	0.26	0.672439	0.652806	0.584672					Overall	endocrine/metabolic
	Polycystic_ovaries	Expanded DNMT3A	1.92092	0.26	0.745982	0.652806	0.584672	175	233326	3	3873	UK Biobank	endocrine/metabolic
	Polycythemia_secondary	Any expanded mCA	1.11273	0.093	0.256942	0.10682	0.0636875	3140	607008	311	70873	MVP	hematopoietic
	Polycythemia_secondary	Any expanded mCA	1.19066	0.0027	0.0195628	0.174506	0.0580919					Overall	hematopoietic
	Polycythemia_secondary	Any expanded mCA	1.31464	0.52	0.911746	0.273564	0.427956	78	22330	7	1012	MGB Biobank	hematopoietic
	Polycythemia_secondary	Any expanded mCA	1.92422	0.00042	0.00811695	0.654522	0.185567	393	447640	39	12340	UK Biobank	hematopoietic
	Polycythemia_secondary	Any expanded mCA	1.37562	0.21	0.649547	0.318908	0.255799	327	50593	17	2342	BioVU	hematopoietic
	Polycythemia_secondary	Any mCA	1.14475	0.003	0.0206882	0.135182	0.0455837					Overall	hematopoietic
	Polycythemia_secondary	Any mCA	0.918913	0.78	0.997385	-0.0845636	0.296683	78	22330	17	3751	MGB Biobank	hematopoietic
	Polycythemia_secondary	Any mCA	1.17963	0.28	0.865735	0.1652	0.153389	327	50593	54	8009	BioVU	hematopoietic
	Polycythemia_secondary	Any mCA	1.12352	0.027	0.0937021	0.116468	0.0525591	3140	607008	482	102596	MVP	hematopoietic
	Polycythemia_secondary	Any mCA	1.2936	0.037	0.322333	0.257427	0.123652	393	447640	105	65854	UK Biobank	hematopoietic
	Polycythemia_secondary	ASXL1	0.546538	0.4	0.754345	-0.604152	0.710785					Overall	hematopoietic
	Polycythemia_secondary	Autosomal mCA	1.42413	0.00017	0.00401341	0.353559	0.0941738	3140	607008	121	19823	MVP	hematopoietic
	Polycythemia_secondary	Autosomal mCA	3.88403	8.7e-20	5.6047e-18	1.35687	0.149036	393	447640	53	15279	UK Biobank	hematopoietic
	Polycythemia_secondary	Autosomal mCA	1.87098	9.5e-18	4.39534e-16	0.626461	0.0730184					Overall	hematopoietic
	Polycythemia_secondary	Autosomal mCA	1.91066	0.00076	0.0321183	0.647448	0.192359	327	50593	31	2916	BioVU	hematopoietic
	Polycythemia_secondary	Autosomal mCA	0.707249	0.57	0.960637	-0.346373	0.602495	78	22330	3	1018	MGB Biobank	hematopoietic
	Polycythemia_secondary	CHIP	2.30492	4.5e-09	2.65758e-07	0.835048	0.142359	386	450791	60	28132	UK Biobank	hematopoietic
	Polycythemia_secondary	CHIP	1.97572	7e-08	3.66289e-06	0.680933	0.126298					Overall	hematopoietic
	Polycythemia_secondary	CHIP	1.1176	0.68	0.971189	0.111184	0.273718	115	30428	17	3168	MGB Biobank	hematopoietic
	Polycythemia_secondary	ChrX mCA	1.28546	0.34	0.882679	0.251116	0.260493	137	28565	17	3020	BioVU	hematopoietic
	Polycythemia_secondary	ChrX mCA	1.32213	0.61	0.943571	0.279246	0.550353	28	12105	4	813	MGB Biobank	hematopoietic
	Polycythemia_secondary	ChrX mCA	0.904649	0.81	0.992847	-0.100208	0.416816	185	56008	6	1925	MVP	hematopoietic
	Polycythemia_secondary	ChrX mCA	0.759467	0.51	0.963912	-0.275139	0.421536	124	241582	6	12259	UK Biobank	hematopoietic
	Polycythemia_secondary	ChrX mCA	1.08859	0.65	0.954134	0.084883	0.184359					Overall	hematopoietic
	Polycythemia_secondary	ChrY mCA	0.997034	0.96	0.977752	-0.00297065	0.0543823					Overall	hematopoietic
	Polycythemia_secondary	ChrY mCA	1.15969	0.69	0.971288	0.148156	0.370813	50	10225	12	2177	MGB Biobank	hematopoietic
	Polycythemia_secondary	ChrY mCA	0.669342	0.014	0.251954	-0.40146	0.162797	269	206058	52	41200	UK Biobank	hematopoietic
	Polycythemia_secondary	ChrY mCA	0.457079	0.029	0.647003	-0.7829	0.357434	190	22028	9	2657	BioVU	hematopoietic
	Polycythemia_secondary	ChrY mCA	1.06959	0.26	0.428182	0.067276	0.0592038	2955	551000	372	85515	MVP	hematopoietic
	Polycythemia_secondary	DDR	1.91311	0.26	0.5944	0.648728	0.581006	329	424112	3	1453	UK Biobank	hematopoietic
	Polycythemia_secondary	DDR	1.5978	0.3	0.616372	0.468627	0.453069					Overall	hematopoietic
	Polycythemia_secondary	DNMT3A	0.911227	0.69	0.939528	-0.0929636	0.236281					Overall	hematopoietic
	Polycythemia_secondary	DNMT3A	0.944887	0.84	0.978007	-0.0566898	0.283846	339	438215	13	15556	UK Biobank	hematopoietic
	Polycythemia_secondary	DNMT3A	0.839609	0.68	0.979613	-0.174819	0.426392	115	30428	6	1504	MGB Biobank	hematopoietic
	Polycythemia_secondary	Expanded Autosomal mCA	1.62094	0.00021	0.00378479	0.483006	0.130473	3140	607008	62	9604	MVP	hematopoietic
	Polycythemia_secondary	Expanded Autosomal mCA	2.41754	3.3e-18	1.28863e-16	0.882749	0.101438					Overall	hematopoietic
	Polycythemia_secondary	Expanded Autosomal mCA	7.68959	9.6e-20	3.92695e-18	2.03987	0.224328	393	447640	22	2952	UK Biobank	hematopoietic
	Polycythemia_secondary	Expanded Autosomal mCA	2.48948	0.00029	0.00884125	0.912074	0.251565	327	50593	17	1205	BioVU	hematopoietic
	Polycythemia_secondary	Expanded Autosomal mCA	2.43945	0.14	0.43948	0.891773	0.601053	78	22330	3	331	MGB Biobank	hematopoietic
	Polycythemia_secondary	Expanded CHIP	3.8455	2.2e-17	1.39667e-15	1.3469	0.158791	373	435376	47	12717	UK Biobank	hematopoietic
	Polycythemia_secondary	Expanded CHIP	3.19178	8.3e-16	5.15929e-14	1.16058	0.144176					Overall	hematopoietic
	Polycythemia_secondary	Expanded CHIP	1.33087	0.41	0.869056	0.285833	0.344057	115	30428	10	1526	MGB Biobank	hematopoietic
	Polycythemia_secondary	Expanded ChrY mCA	1.05322	0.44	0.660597	0.0518558	0.0670884					Overall	hematopoietic
	Polycythemia_secondary	Expanded ChrY mCA	1.38475	0.57	0.951525	0.325523	0.573608	50	10225	4	660	MGB Biobank	hematopoietic
	Polycythemia_secondary	Expanded ChrY mCA	1.06125	0.39	0.595046	0.0594474	0.069831	2955	551000	255	62349	MVP	hematopoietic
	Polycythemia_secondary	Expanded ChrY mCA	0.888779	0.66	0.96153	-0.117907	0.266596	269	206058	17	9142	UK Biobank	hematopoietic
	Polycythemia_secondary	Expanded DDR	3.51805	0.077	0.215211	1.25791	0.710388					Overall	hematopoietic
	Polycythemia_secondary	Expanded DNMT3A	1.18511	0.66	0.935486	0.169834	0.383107	333	429206	7	6547	UK Biobank	hematopoietic
	Polycythemia_secondary	Expanded DNMT3A	0.848787	0.78	0.96121	-0.163947	0.592034	115	30428	3	737	MGB Biobank	hematopoietic
	Polycythemia_secondary	Expanded DNMT3A	1.07392	0.82	0.96591	0.0713187	0.321639					Overall	hematopoietic
	Polycythemia_secondary	Expanded JAK2	140.545	1.6e-151	2.78291e-149	4.94553	0.188625					Overall	hematopoietic
	Polycythemia_secondary	Expanded JAK2	170.199	1.9e-142	2.92472e-140	5.13697	0.202159	354	422863	28	204	UK Biobank	hematopoietic
	Polycythemia_secondary	Expanded JAK2	38.7725	3e-12	1.88234e-10	3.65771	0.524329	115	30428	4	28	MGB Biobank	hematopoietic
	Polycythemia_secondary	Expanded TET2	2.76257	0.0016	0.0221894	1.01616	0.322522					Overall	hematopoietic
	Polycythemia_secondary	Expanded TET2	3.12485	0.003	0.033445	1.13939	0.383573	333	425083	7	2424	UK Biobank	hematopoietic
	Polycythemia_secondary	Expanded TET2	2.05201	0.23	0.699528	0.718819	0.595837	115	30428	3	297	MGB Biobank	hematopoietic
	Polycythemia_secondary	JAK2	140.778	3.5e-156	6.10162e-154	4.94718	0.185807					Overall	hematopoietic
	Polycythemia_secondary	JAK2	170.608	1.6e-147	2.51306e-145	5.13937	0.1987	355	422869	29	210	UK Biobank	hematopoietic
	Polycythemia_secondary	JAK2	36.919	5.9e-12	3.11343e-10	3.60873	0.524372	115	30428	4	32	MGB Biobank	hematopoietic
	Polycythemia_secondary	TET2	2.1924	0.011	0.116365	0.784996	0.307506	337	428231	11	5572	UK Biobank	hematopoietic
	Polycythemia_secondary	TET2	1.88595	0.017	0.16188	0.634434	0.264763					Overall	hematopoietic
	Polycythemia_secondary	TET2	1.22501	0.7	0.959739	0.202948	0.52057	115	30428	4	696	MGB Biobank	hematopoietic
	Polycythemia_vera	Any expanded mCA	6.75448	3.6e-26	6.74246e-24	1.91021	0.180506	269	447817	57	12327	UK Biobank	neoplasms
	Polycythemia_vera	Any expanded mCA	1.58404	6.9e-06	0.000111975	0.45998	0.102316	889	612499	133	71476	MVP	neoplasms
	Polycythemia_vera	Any expanded mCA	2.04953	0.3	0.80881	0.717611	0.692698	19	22400	3	1015	MGB Biobank	neoplasms
	Polycythemia_vera	Any expanded mCA	4.41601	1e-08	1.78992e-06	1.48524	0.259327	137	50794	21	2321	BioVU	neoplasms
	Polycythemia_vera	Any expanded mCA	2.41356	5.5e-26	8.67547e-24	0.881104	0.0835749					Overall	neoplasms
	Polycythemia_vera	Any mCA	3.15279	5.2e-17	1.10179e-14	1.14829	0.136991	269	447817	114	65862	UK Biobank	neoplasms
	Polycythemia_vera	Any mCA	0.943609	0.92	0.997385	-0.0580436	0.557326	19	22400	5	3763	MGB Biobank	neoplasms
	Polycythemia_vera	Any mCA	1.49992	3.9e-06	5.16013e-05	0.405409	0.0877793	889	612499	192	103492	MVP	neoplasms
	Polycythemia_vera	Any mCA	2.85912	1.8e-08	5.39429e-06	1.05051	0.186496	137	50794	50	7995	BioVU	neoplasms
	Polycythemia_vera	Any mCA	1.95191	1e-22	1.01244e-20	0.668807	0.0681931					Overall	neoplasms
	Polycythemia_vera	ASXL1	2.1417	0.13	0.44928	0.761598	0.508938					Overall	neoplasms
	Polycythemia_vera	ASXL1	2.1417	0.13	0.518046	0.761598	0.508938	191	425518	4	2670	UK Biobank	neoplasms
	Polycythemia_vera	Autosomal mCA	5.86222	3.6e-107	7.48524e-105	1.76853	0.080423					Overall	neoplasms
	Polycythemia_vera	Autosomal mCA	11.6836	7.2e-76	1.39092e-73	2.45818	0.13336	269	447817	85	15250	UK Biobank	neoplasms
	Polycythemia_vera	Autosomal mCA	6.2583	1.1e-19	3.95992e-17	1.83391	0.202019	137	50794	38	2886	BioVU	neoplasms
	Polycythemia_vera	Autosomal mCA	3.43248	1e-25	7.80692e-24	1.23328	0.117636	889	612499	87	19963	MVP	neoplasms
	Polycythemia_vera	CHIP	5.79195	1.3e-42	3.92917e-40	1.75647	0.128374					Overall	neoplasms
	Polycythemia_vera	CHIP	6.02099	1.9e-41	5.36381e-39	1.79525	0.133115	273	450959	86	28111	UK Biobank	neoplasms
	Polycythemia_vera	CHIP	3.45898	0.011	0.380121	1.24097	0.485314	20	30538	8	3171	MGB Biobank	neoplasms
	Polycythemia_vera	ChrX mCA	1.0504	0.9	0.994752	0.0491663	0.397853					Overall	neoplasms
	Polycythemia_vera	ChrX mCA	0.940399	0.9	0.99026	-0.0614508	0.475397	47	28655	5	3028	BioVU	neoplasms
	Polycythemia_vera	ChrY mCA	0.983327	0.85	0.918787	-0.0168134	0.0903921					Overall	neoplasms
	Polycythemia_vera	ChrY mCA	1.0639	0.57	0.703368	0.0619393	0.1087	844	556221	112	86294	MVP	neoplasms
	Polycythemia_vera	ChrY mCA	0.651132	0.54	0.971288	-0.429042	0.705863	14	10264	3	2187	MGB Biobank	neoplasms
	Polycythemia_vera	ChrY mCA	0.608528	0.18	0.874467	-0.496712	0.374128	90	22139	9	2660	BioVU	neoplasms
	Polycythemia_vera	ChrY mCA	0.903898	0.59	0.926753	-0.101038	0.186977	178	206188	42	41224	UK Biobank	neoplasms
	Polycythemia_vera	DNMT3A	2.18347	0.0022	0.101397	0.780916	0.255239					Overall	neoplasms
	Polycythemia_vera	DNMT3A	2.18347	0.0022	0.108711	0.780916	0.255239	204	438401	17	15553	UK Biobank	neoplasms
	Polycythemia_vera	Expanded ASXL1	1.90732	0.37	0.664448	0.645696	0.714897					Overall	neoplasms
	Polycythemia_vera	Expanded Autosomal mCA	5.4946	6.7e-36	5.53351e-34	1.70377	0.136208	889	612499	63	9660	MVP	neoplasms
	Polycythemia_vera	Expanded Autosomal mCA	30.2855	2e-87	3.0134e-85	3.41067	0.172079	269	447817	47	2929	UK Biobank	neoplasms
	Polycythemia_vera	Expanded Autosomal mCA	10.153	1.7e-124	3.45524e-122	2.31776	0.0976661					Overall	neoplasms
	Polycythemia_vera	Expanded Autosomal mCA	8.18072	1.1e-16	2.52313e-14	2.10178	0.253586	137	50794	20	1182	BioVU	neoplasms
	Polycythemia_vera	Expanded CHIP	10.5694	1.2e-65	3.43041e-63	2.35796	0.137793					Overall	neoplasms
	Polycythemia_vera	Expanded CHIP	11.0882	1.9e-63	5.14983e-61	2.40588	0.143091	259	435545	72	12697	UK Biobank	neoplasms
	Polycythemia_vera	Expanded CHIP	5.73522	0.00063	0.119162	1.74663	0.511094	20	30538	7	1524	MGB Biobank	neoplasms
	Polycythemia_vera	Expanded ChrY mCA	0.97365	0.84	0.914464	-0.0267029	0.131225	844	556221	72	62909	MVP	neoplasms
	Polycythemia_vera	Expanded ChrY mCA	1.60763	0.11	0.714956	0.474763	0.298803	178	206188	15	9147	UK Biobank	neoplasms
	Polycythemia_vera	Expanded ChrY mCA	1.02788	0.82	0.915274	0.0274946	0.118547					Overall	neoplasms
	Polycythemia_vera	Expanded DNMT3A	2.73907	0.0033	0.0710292	1.00762	0.34334	196	429394	9	6546	UK Biobank	neoplasms
	Polycythemia_vera	Expanded DNMT3A	2.73907	0.0033	0.0714068	1.00762	0.34334					Overall	neoplasms
	Polycythemia_vera	Expanded JAK2	584.08	0	0	6.37004	0.158392					Overall	neoplasms
	Polycythemia_vera	Expanded JAK2	596.786	0	0	6.39156	0.163357	240	423030	53	182	UK Biobank	neoplasms
	Polycythemia_vera	Expanded JAK2	416.583	1.2e-20	1.13769e-18	6.03208	0.647356	20	30538	6	22	MGB Biobank	neoplasms
	Polycythemia_vera	Expanded Splice	11.6038	2.9e-05	0.00015741	2.45134	0.586755	190	423265	3	417	UK Biobank	neoplasms
	Polycythemia_vera	Expanded Splice	11.6038	2.9e-05	0.000169037	2.45134	0.586755					Overall	neoplasms
	Polycythemia_vera	Expanded TET2	14.4365	8.3e-30	1.33179e-27	2.66976	0.235436					Overall	neoplasms
	Polycythemia_vera	Expanded TET2	14.6319	1.1e-26	1.33991e-24	2.6832	0.250877	205	425262	18	2414	UK Biobank	neoplasms
	Polycythemia_vera	Expanded TET2	13.0729	0.00016	0.0291746	2.57054	0.6816	20	30538	3	294	MGB Biobank	neoplasms
	Polycythemia_vera	JAK2	575.204	0	0	6.35473	0.157048					Overall	neoplasms
	Polycythemia_vera	JAK2	589.758	0	0	6.37971	0.161917	241	423036	54	188	UK Biobank	neoplasms
	Polycythemia_vera	JAK2	386.822	2.6e-20	2.74594e-18	5.95796	0.645208	20	30538	6	26	MGB Biobank	neoplasms
	Polycythemia_vera	Splice	7.46692	0.00061	0.00276094	2.01048	0.586811	190	423462	3	614	UK Biobank	neoplasms
	Polycythemia_vera	Splice	7.46692	0.00061	0.00304014	2.01048	0.586811					Overall	neoplasms
	Polycythemia_vera	TET2	7.54036	1.6e-20	2.64062e-18	2.02027	0.217616					Overall	neoplasms
	Polycythemia_vera	TET2	7.45293	5.3e-18	6.19192e-16	2.00861	0.232277	208	428411	21	5563	UK Biobank	neoplasms
	Polycythemia_vera	TET2	8.19891	0.00072	0.19168	2.104	0.622385	20	30538	4	692	MGB Biobank	neoplasms
	Polydipsia	Any expanded mCA	0.906042	0.87	0.980756	-0.0986695	0.59426	99	50832	3	2370	BioVU	endocrine/metabolic
	Polydipsia	Any expanded mCA	1.36757	0.031	0.120133	0.313037	0.144787	617	611343	61	71439	MVP	endocrine/metabolic
	Polydipsia	Any expanded mCA	2.20254	0.062	0.342654	0.789613	0.423194	99	447907	7	12376	UK Biobank	endocrine/metabolic
	Polydipsia	Any expanded mCA	1.42102	0.0071	0.0421197	0.351371	0.130589					Overall	endocrine/metabolic
	Polydipsia	Any expanded mCA	1.84332	0.33	0.823489	0.611566	0.629783	55	22314	3	1015	MGB Biobank	endocrine/metabolic
	Polydipsia	Any mCA	1.47437	0.33	0.916203	0.388232	0.394524	55	22314	9	3749	MGB Biobank	endocrine/metabolic
	Polydipsia	Any mCA	1.05706	0.86	0.975477	0.0554911	0.304491	99	50832	13	8069	BioVU	endocrine/metabolic
	Polydipsia	Any mCA	0.856911	0.61	0.894262	-0.154421	0.305334	99	447907	14	65957	UK Biobank	endocrine/metabolic
	Polydipsia	Any mCA	1.2048	0.069	0.226351	0.186311	0.102338					Overall	endocrine/metabolic
	Polydipsia	Any mCA	1.27392	0.047	0.142779	0.242102	0.121674	617	611343	90	103412	MVP	endocrine/metabolic
	Polydipsia	Autosomal mCA	3.1497	0.01	0.298201	1.14731	0.448109	55	22314	6	1014	MGB Biobank	endocrine/metabolic
	Polydipsia	Autosomal mCA	1.43924	0.042	0.184595	0.364117	0.178677					Overall	endocrine/metabolic
	Polydipsia	Autosomal mCA	1.19738	0.46	0.78104	0.180138	0.241676	617	611343	18	19997	MVP	endocrine/metabolic
	Polydipsia	Autosomal mCA	1.61216	0.23	0.760171	0.477576	0.397606	99	50832	7	2958	BioVU	endocrine/metabolic
	Polydipsia	Autosomal mCA	0.866969	0.81	0.943903	-0.142752	0.587587	99	447907	3	15330	UK Biobank	endocrine/metabolic
	Polydipsia	CHIP	0.709652	0.46	0.780747	-0.34298	0.461041	100	451050	5	28192	UK Biobank	endocrine/metabolic
	Polydipsia	CHIP	0.945017	0.85	0.943623	-0.0565527	0.297549					Overall	endocrine/metabolic
	Polydipsia	CHIP	1.15942	0.7	0.977584	0.147916	0.389535	84	30405	8	3176	MGB Biobank	endocrine/metabolic
	Polydipsia	ChrX mCA	0.719565	0.4	0.922047	-0.329109	0.390561					Overall	endocrine/metabolic
	Polydipsia	ChrX mCA	0.510033	0.26	0.859832	-0.673279	0.59409	59	28617	3	3029	BioVU	endocrine/metabolic
	Polydipsia	ChrY mCA	1.11111	0.78	0.950546	0.105359	0.375954	45	206296	11	41252	UK Biobank	endocrine/metabolic
	Polydipsia	ChrY mCA	1.28356	0.048	0.144784	0.249639	0.126152					Overall	endocrine/metabolic
	Polydipsia	ChrY mCA	1.64729	0.41	0.961561	0.499129	0.601958	40	22215	4	2668	BioVU	endocrine/metabolic
	Polydipsia	ChrY mCA	1.29163	0.062	0.157165	0.255907	0.137358	528	555302	71	86186	MVP	endocrine/metabolic
	Polydipsia	DNMT3A	1.39787	0.32	0.800184	0.334949	0.333702					Overall	endocrine/metabolic
	Polydipsia	DNMT3A	1.74341	0.21	0.955822	0.555843	0.439712	84	30405	6	1501	MGB Biobank	endocrine/metabolic
	Polydipsia	DNMT3A	1.03555	0.95	0.994395	0.0349351	0.512445	99	438424	4	15566	UK Biobank	endocrine/metabolic
	Polydipsia	Expanded Autosomal mCA	1.6439	0.11	0.401509	0.497072	0.307053	617	611343	11	9695	MVP	endocrine/metabolic
	Polydipsia	Expanded Autosomal mCA	5.09546	0.0075	0.0793416	1.62835	0.608931	55	22314	3	331	MGB Biobank	endocrine/metabolic
	Polydipsia	Expanded Autosomal mCA	1.87774	0.014	0.0790833	0.630069	0.256094					Overall	endocrine/metabolic
	Polydipsia	Expanded CHIP	0.587304	0.47	0.713137	-0.532212	0.730517					Overall	endocrine/metabolic
	Polydipsia	Expanded ChrY mCA	1.38883	0.031	0.116322	0.328459	0.15214					Overall	endocrine/metabolic
	Polydipsia	Expanded ChrY mCA	1.31334	0.088	0.220215	0.272577	0.159879	528	555302	50	62835	MVP	endocrine/metabolic
	Polydipsia	Expanded ChrY mCA	2.37284	0.081	0.621399	0.864086	0.494979	45	206296	6	9156	UK Biobank	endocrine/metabolic
	Polyglandular_activity_in_multiple_endocrine_adenomatosis	Any expanded mCA	0.775197	0.74	0.886411	-0.254639	0.773334					Overall	endocrine/metabolic
	Polyglandular_activity_in_multiple_endocrine_adenomatosis	Any mCA	0.496538	0.36	0.629166	-0.700095	0.762458					Overall	endocrine/metabolic
	Polymyalgia_Rheumatica	Any expanded mCA	0.86226	0.54	0.867154	-0.148199	0.243061	353	50417	19	2336	BioVU	musculoskeletal
	Polymyalgia_Rheumatica	Any expanded mCA	0.962548	0.63	0.805599	-0.0381717	0.0800724	1195	609721	217	70847	MVP	musculoskeletal
	Polymyalgia_Rheumatica	Any expanded mCA	1.03741	0.93	0.987821	0.0367291	0.395745	113	22024	8	988	MGB Biobank	musculoskeletal
	Polymyalgia_Rheumatica	Any expanded mCA	1.37164	0.00066	0.0120452	0.316008	0.0927886	2615	445244	139	12235	UK Biobank	musculoskeletal
	Polymyalgia_Rheumatica	Any expanded mCA	1.10119	0.098	0.284609	0.0963894	0.0581801					Overall	musculoskeletal
	Polymyalgia_Rheumatica	Any mCA	1.01543	0.7	0.872886	0.0153138	0.0391155					Overall	musculoskeletal
	Polymyalgia_Rheumatica	Any mCA	1.04869	0.73	0.946429	0.0475415	0.136135	353	50417	74	7959	BioVU	musculoskeletal
	Polymyalgia_Rheumatica	Any mCA	0.956687	0.53	0.724622	-0.044279	0.0703627	1195	609721	298	102651	MVP	musculoskeletal
	Polymyalgia_Rheumatica	Any mCA	1.04119	0.43	0.815431	0.0403681	0.0513905	2615	445244	534	65402	UK Biobank	musculoskeletal
	Polymyalgia_Rheumatica	Any mCA	1.05973	0.8	0.997385	0.0580096	0.229439	113	22024	30	3652	MGB Biobank	musculoskeletal
	Polymyalgia_Rheumatica	ASXL1	1.57406	0.38	0.817915	0.453657	0.515418	160	30027	4	280	MGB Biobank	musculoskeletal
	Polymyalgia_Rheumatica	ASXL1	0.951081	0.82	0.95071	-0.0501559	0.219616	2413	423074	21	2651	UK Biobank	musculoskeletal
	Polymyalgia_Rheumatica	ASXL1	1.02763	0.89	0.96744	0.0272587	0.20204					Overall	musculoskeletal
	Polymyalgia_Rheumatica	Autosomal mCA	1.14464	0.72	0.960637	0.13509	0.379476	113	22024	8	988	MGB Biobank	musculoskeletal
	Polymyalgia_Rheumatica	Autosomal mCA	0.995299	0.98	0.997858	-0.00471209	0.216168	353	50417	24	2922	BioVU	musculoskeletal
	Polymyalgia_Rheumatica	Autosomal mCA	1.04041	0.58	0.819537	0.0396123	0.0719683					Overall	musculoskeletal
	Polymyalgia_Rheumatica	Autosomal mCA	0.97545	0.8	0.941487	-0.0248562	0.0967333	2615	445244	112	15214	UK Biobank	musculoskeletal
	Polymyalgia_Rheumatica	Autosomal mCA	1.17777	0.21	0.578375	0.163625	0.131467	1195	609721	64	19846	MVP	musculoskeletal
	Polymyalgia_Rheumatica	CHIP	1.04787	0.5	0.804152	0.0467578	0.068874	2625	448367	233	27944	UK Biobank	musculoskeletal
	Polymyalgia_Rheumatica	CHIP	1.04136	0.54	0.82435	0.0405247	0.0656521					Overall	musculoskeletal
	Polymyalgia_Rheumatica	CHIP	0.978768	0.92	0.986313	-0.021461	0.217194	160	30027	27	3080	MGB Biobank	musculoskeletal
	Polymyalgia_Rheumatica	ChrX mCA	1.01744	0.85	0.998934	0.0172873	0.0915926	1666	239898	131	12123	UK Biobank	musculoskeletal
	Polymyalgia_Rheumatica	ChrX mCA	1.0305	0.71	0.965665	0.030046	0.0813843					Overall	musculoskeletal
	Polymyalgia_Rheumatica	ChrX mCA	0.830732	0.7	0.944286	-0.185448	0.475346	59	11905	5	788	MGB Biobank	musculoskeletal
	Polymyalgia_Rheumatica	ChrX mCA	1.20244	0.35	0.88605	0.184356	0.198251	216	28359	30	2989	BioVU	musculoskeletal
	Polymyalgia_Rheumatica	ChrY mCA	1.09655	0.19	0.714659	0.0921657	0.0708293	949	205346	325	40919	UK Biobank	musculoskeletal
	Polymyalgia_Rheumatica	ChrY mCA	1.01657	0.74	0.861509	0.0164355	0.0497866					Overall	musculoskeletal
	Polymyalgia_Rheumatica	ChrY mCA	0.939864	0.41	0.579884	-0.0620201	0.075234	1126	553663	254	85521	MVP	musculoskeletal
	Polymyalgia_Rheumatica	ChrY mCA	1.11697	0.72	0.971288	0.11062	0.306096	54	10119	19	2125	MGB Biobank	musculoskeletal
	Polymyalgia_Rheumatica	ChrY mCA	0.88942	0.63	0.971723	-0.117185	0.244263	137	22058	24	2628	BioVU	musculoskeletal
	Polymyalgia_Rheumatica	DDR	2.06927	0.086	0.380085	0.727198	0.423791	160	30027	6	294	MGB Biobank	musculoskeletal
	Polymyalgia_Rheumatica	DDR	1.30399	0.27	0.575554	0.265432	0.239078					Overall	musculoskeletal
	Polymyalgia_Rheumatica	DDR	1.05113	0.86	0.970591	0.0498686	0.289554	2404	421867	12	1444	UK Biobank	musculoskeletal
	Polymyalgia_Rheumatica	DNMT3A	1.0363	0.69	0.957809	0.0356556	0.0902458	2522	435852	130	15429	UK Biobank	musculoskeletal
	Polymyalgia_Rheumatica	DNMT3A	0.762785	0.41	0.972689	-0.27078	0.331242	160	30027	10	1469	MGB Biobank	musculoskeletal
	Polymyalgia_Rheumatica	DNMT3A	1.01459	0.87	0.97365	0.0144815	0.0870721					Overall	musculoskeletal
	Polymyalgia_Rheumatica	Expanded ASXL1	2.52548	0.12	0.485038	0.926433	0.593168	160	30027	3	141	MGB Biobank	musculoskeletal
	Polymyalgia_Rheumatica	Expanded ASXL1	0.75842	0.41	0.764898	-0.276519	0.33441	2401	421751	9	1328	UK Biobank	musculoskeletal
	Polymyalgia_Rheumatica	Expanded ASXL1	1.0137	0.96	0.988138	0.0136095	0.291305					Overall	musculoskeletal
	Polymyalgia_Rheumatica	Expanded Autosomal mCA	1.25257	0.053	0.208112	0.225194	0.116537					Overall	musculoskeletal
	Polymyalgia_Rheumatica	Expanded Autosomal mCA	1.30034	0.13	0.443145	0.262626	0.172219	1195	609721	36	9612	MVP	musculoskeletal
	Polymyalgia_Rheumatica	Expanded Autosomal mCA	1.75622	0.28	0.618805	0.563166	0.520312	113	22024	4	324	MGB Biobank	musculoskeletal
	Polymyalgia_Rheumatica	Expanded Autosomal mCA	1.28959	0.17	0.437083	0.254325	0.187253	2615	445244	29	2943	UK Biobank	musculoskeletal
	Polymyalgia_Rheumatica	Expanded Autosomal mCA	0.81177	0.56	0.900004	-0.208538	0.360293	353	50417	8	1218	BioVU	musculoskeletal
	Polymyalgia_Rheumatica	Expanded CHIP	1.063	0.5	0.741705	0.0610992	0.0912544					Overall	musculoskeletal
	Polymyalgia_Rheumatica	Expanded CHIP	1.0542	0.58	0.781056	0.0527836	0.0965574	2505	433069	113	12646	UK Biobank	musculoskeletal
	Polymyalgia_Rheumatica	Expanded CHIP	1.13954	0.64	0.952605	0.130627	0.279202	160	30027	15	1477	MGB Biobank	musculoskeletal
	Polymyalgia_Rheumatica	Expanded ChrX mCA	1.81923	0.4	0.870172	0.598413	0.711364					Overall	musculoskeletal
	Polymyalgia_Rheumatica	Expanded ChrY mCA	0.748172	0.6	0.951525	-0.290123	0.555194	54	10119	4	644	MGB Biobank	musculoskeletal
	Polymyalgia_Rheumatica	Expanded ChrY mCA	0.971893	0.93	0.988217	-0.0285098	0.34281	137	22058	10	1025	BioVU	musculoskeletal
	Polymyalgia_Rheumatica	Expanded ChrY mCA	1.369	0.0042	0.146128	0.314078	0.109833	949	205346	107	9053	UK Biobank	musculoskeletal
	Polymyalgia_Rheumatica	Expanded ChrY mCA	0.914106	0.29	0.491486	-0.0898093	0.0853726	1126	553663	186	62307	MVP	musculoskeletal
	Polymyalgia_Rheumatica	Expanded ChrY mCA	1.05553	0.41	0.639201	0.0540419	0.0656742					Overall	musculoskeletal
	Polymyalgia_Rheumatica	Expanded DDR	1.4461	0.3	0.527933	0.368873	0.355136					Overall	musculoskeletal
	Polymyalgia_Rheumatica	Expanded DDR	1.37344	0.44	0.70699	0.317316	0.40893	2398	420967	6	544	UK Biobank	musculoskeletal
	Polymyalgia_Rheumatica	Expanded DNMT3A	0.77722	0.58	0.910058	-0.252032	0.458535	160	30027	5	716	MGB Biobank	musculoskeletal
	Polymyalgia_Rheumatica	Expanded DNMT3A	0.9633	0.78	0.956535	-0.0373904	0.130889					Overall	musculoskeletal
	Polymyalgia_Rheumatica	Expanded DNMT3A	0.981818	0.89	0.984309	-0.0183494	0.136572	2447	426918	55	6495	UK Biobank	musculoskeletal
	Polymyalgia_Rheumatica	Expanded JAK2	1.81024	0.3	0.435188	0.593461	0.577909					Overall	musculoskeletal
	Polymyalgia_Rheumatica	Expanded JAK2	1.81024	0.3	0.445436	0.593461	0.577909	2395	420654	3	231	UK Biobank	musculoskeletal
	Polymyalgia_Rheumatica	Expanded Splice	2.80486	0.00039	0.00171635	1.03135	0.290632					Overall	musculoskeletal
	Polymyalgia_Rheumatica	Expanded Splice	2.90161	0.00079	0.0031925	1.06527	0.317371	2402	420833	10	410	UK Biobank	musculoskeletal
	Polymyalgia_Rheumatica	Expanded TET2	1.30197	0.16	0.395421	0.263879	0.187049					Overall	musculoskeletal
	Polymyalgia_Rheumatica	Expanded TET2	1.30197	0.16	0.424749	0.263879	0.187049	2421	422823	29	2400	UK Biobank	musculoskeletal
	Polymyalgia_Rheumatica	JAK2	1.75043	0.33	0.468885	0.559862	0.57789					Overall	musculoskeletal
	Polymyalgia_Rheumatica	JAK2	1.75043	0.33	0.475056	0.559862	0.57789	2395	420661	3	238	UK Biobank	musculoskeletal
	Polymyalgia_Rheumatica	Splice	2.10955	0.014	0.0389123	0.746472	0.302756	2403	421029	11	606	UK Biobank	musculoskeletal
	Polymyalgia_Rheumatica	Splice	1.97325	0.015	0.0412052	0.679681	0.279135					Overall	musculoskeletal
	Polymyalgia_Rheumatica	TET2	1.27394	0.069	0.381742	0.242116	0.133059	2450	425943	58	5520	UK Biobank	musculoskeletal
	Polymyalgia_Rheumatica	TET2	1.22259	0.12	0.432329	0.200973	0.127863					Overall	musculoskeletal
	Polymyalgia_Rheumatica	TET2	0.744376	0.52	0.887901	-0.295209	0.462079	160	30027	5	674	MGB Biobank	musculoskeletal
	Polymyositis	Any expanded mCA	0.816752	0.54	0.749436	-0.20242	0.331165	133	612849	11	71554	MVP	dermatologic
	Polymyositis	Any expanded mCA	0.816752	0.54	0.779513	-0.20242	0.331165					Overall	dermatologic
	Polymyositis	Any mCA	0.729442	0.27	0.498058	-0.315475	0.286615	133	612849	15	103606	MVP	dermatologic
	Polymyositis	Any mCA	1.24321	0.6	0.891269	0.217696	0.411693	46	448014	8	65967	UK Biobank	dermatologic
	Polymyositis	Any mCA	0.58214	0.38	0.888405	-0.541044	0.622167	30	50911	3	8073	BioVU	dermatologic
	Polymyositis	Any mCA	0.825804	0.38	0.65583	-0.191398	0.220025					Overall	dermatologic
	Polymyositis	Autosomal mCA	1.04579	0.91	0.966437	0.0447771	0.418623					Overall	dermatologic
	Polymyositis	Autosomal mCA	0.987533	0.98	0.990714	-0.0125453	0.512776	133	612849	4	20039	MVP	dermatologic
	Polymyositis	CHIP	0.609559	0.5	0.790523	-0.49502	0.726507					Overall	dermatologic
	Polymyositis	ChrX mCA	0.797108	0.76	0.976342	-0.226765	0.741564					Overall	dermatologic
	Polymyositis	ChrY mCA	0.821245	0.51	0.695267	-0.196934	0.300945					Overall	dermatologic
	Polymyositis	ChrY mCA	0.821245	0.51	0.669194	-0.196934	0.300945	113	556584	14	86337	MVP	dermatologic
	Polymyositis	Expanded Autosomal mCA	1.55888	0.45	0.756896	0.443969	0.59045	133	612849	3	9716	MVP	dermatologic
	Polymyositis	Expanded Autosomal mCA	1.55888	0.45	0.712176	0.443969	0.59045					Overall	dermatologic
	Polymyositis	Expanded ChrY mCA	0.832972	0.6	0.783111	-0.182755	0.349743					Overall	dermatologic
	Polymyositis	Expanded ChrY mCA	0.832972	0.6	0.758632	-0.182755	0.349743	113	556584	10	62932	MVP	dermatologic
	Polyneuropathy_due_to_drugs	Any expanded mCA	0.712965	0.51	0.855532	-0.338323	0.518829	181	447896	4	12380	UK Biobank	mental disorders
	Polyneuropathy_due_to_drugs	Any expanded mCA	0.495649	0.24	0.791068	-0.701886	0.601409	107	22275	3	1014	MGB Biobank	mental disorders
	Polyneuropathy_due_to_drugs	Any expanded mCA	0.752903	0.039	0.142488	-0.283819	0.137287	689	612398	64	71503	MVP	mental disorders
	Polyneuropathy_due_to_drugs	Any expanded mCA	0.795204	0.51	0.847324	-0.229156	0.346116	248	50739	9	2364	BioVU	mental disorders
	Polyneuropathy_due_to_drugs	Any expanded mCA	0.742964	0.014	0.0732321	-0.297107	0.121371					Overall	mental disorders
	Polyneuropathy_due_to_drugs	Any mCA	1.07476	0.73	0.934084	0.0720933	0.209377	181	447896	31	65943	UK Biobank	mental disorders
	Polyneuropathy_due_to_drugs	Any mCA	0.788416	0.036	0.116556	-0.237729	0.11331	689	612398	99	103521	MVP	mental disorders
	Polyneuropathy_due_to_drugs	Any mCA	0.369751	0.0058	0.523547	-0.994926	0.360354	107	22275	9	3756	MGB Biobank	mental disorders
	Polyneuropathy_due_to_drugs	Any mCA	0.92735	0.68	0.941423	-0.0754241	0.185038	248	50739	36	8052	BioVU	mental disorders
	Polyneuropathy_due_to_drugs	Any mCA	0.823414	0.023	0.0997859	-0.194296	0.0852477					Overall	mental disorders
	Polyneuropathy_due_to_drugs	Autosomal mCA	0.891204	0.69	0.918125	-0.115181	0.288502	248	50739	13	2952	BioVU	mental disorders
	Polyneuropathy_due_to_drugs	Autosomal mCA	0.864295	0.36	0.655187	-0.145841	0.159254					Overall	mental disorders
	Polyneuropathy_due_to_drugs	Autosomal mCA	1.21298	0.59	0.817118	0.193082	0.3628	181	447896	8	15325	UK Biobank	mental disorders
	Polyneuropathy_due_to_drugs	Autosomal mCA	1.13936	0.74	0.960637	0.130471	0.398804	107	22275	7	1011	MGB Biobank	mental disorders
	Polyneuropathy_due_to_drugs	Autosomal mCA	0.611531	0.07	0.324751	-0.491789	0.271866	689	612398	14	20022	MVP	mental disorders
	Polyneuropathy_due_to_drugs	CHIP	1.79313	0.00058	0.0105651	0.58396	0.169805					Overall	mental disorders
	Polyneuropathy_due_to_drugs	CHIP	2.1938	0.00052	0.10894	0.785635	0.226321	123	30417	28	3149	MGB Biobank	mental disorders
	Polyneuropathy_due_to_drugs	CHIP	1.38295	0.21	0.572021	0.324216	0.256846	179	451044	17	28180	UK Biobank	mental disorders
	Polyneuropathy_due_to_drugs	ChrX mCA	0.960842	0.84	0.98053	-0.0399457	0.195054					Overall	mental disorders
	Polyneuropathy_due_to_drugs	ChrX mCA	0.962405	0.88	0.988681	-0.0383198	0.256084	177	28547	17	3021	BioVU	mental disorders
	Polyneuropathy_due_to_drugs	ChrX mCA	1.43537	0.33	0.918828	0.361422	0.373099	101	241617	8	12257	UK Biobank	mental disorders
	Polyneuropathy_due_to_drugs	ChrY mCA	0.596908	0.25	0.909263	-0.515992	0.453171	71	22192	6	2666	BioVU	mental disorders
	Polyneuropathy_due_to_drugs	ChrY mCA	0.821822	0.11	0.230515	-0.196232	0.121189	609	556184	87	86270	MVP	mental disorders
	Polyneuropathy_due_to_drugs	ChrY mCA	0.805543	0.047	0.143084	-0.216239	0.108792					Overall	mental disorders
	Polyneuropathy_due_to_drugs	ChrY mCA	0.812373	0.48	0.90614	-0.207796	0.294468	80	206279	16	41250	UK Biobank	mental disorders
	Polyneuropathy_due_to_drugs	DDR	3.38302	0.02	0.118749	1.21877	0.523015					Overall	mental disorders
	Polyneuropathy_due_to_drugs	DDR	3.38302	0.02	0.200898	1.21877	0.523015	123	30417	4	305	MGB Biobank	mental disorders
	Polyneuropathy_due_to_drugs	DNMT3A	1.6797	0.023	0.312578	0.518615	0.228728					Overall	mental disorders
	Polyneuropathy_due_to_drugs	DNMT3A	2.15774	0.009	0.403682	0.769062	0.294231	123	30417	14	1490	MGB Biobank	mental disorders
	Polyneuropathy_due_to_drugs	DNMT3A	1.14583	0.71	0.963399	0.136127	0.363614	170	438426	8	15562	UK Biobank	mental disorders
	Polyneuropathy_due_to_drugs	Expanded Autosomal mCA	0.976806	0.92	0.972757	-0.0234671	0.239693					Overall	mental disorders
	Polyneuropathy_due_to_drugs	Expanded Autosomal mCA	0.830184	0.58	0.839845	-0.186107	0.337612	689	612398	9	9706	MVP	mental disorders
	Polyneuropathy_due_to_drugs	Expanded Autosomal mCA	1.56302	0.45	0.741484	0.446619	0.593244	107	22275	3	330	MGB Biobank	mental disorders
	Polyneuropathy_due_to_drugs	Expanded Autosomal mCA	0.99231	0.99	0.995562	-0.00771995	0.415556	248	50739	6	1227	BioVU	mental disorders
	Polyneuropathy_due_to_drugs	Expanded CHIP	1.70517	0.029	0.131762	0.533666	0.244867					Overall	mental disorders
	Polyneuropathy_due_to_drugs	Expanded CHIP	2.03342	0.032	0.473202	0.709721	0.330679	123	30417	11	1522	MGB Biobank	mental disorders
	Polyneuropathy_due_to_drugs	Expanded CHIP	1.37703	0.38	0.65016	0.319929	0.364354	170	435625	8	12761	UK Biobank	mental disorders
	Polyneuropathy_due_to_drugs	Expanded ChrY mCA	0.726358	0.026	0.102444	-0.319712	0.143764					Overall	mental disorders
	Polyneuropathy_due_to_drugs	Expanded ChrY mCA	0.732614	0.034	0.107044	-0.311136	0.146589	609	556184	56	62893	MVP	mental disorders
	Polyneuropathy_due_to_drugs	Expanded DDR	3.89713	0.06	0.182067	1.36024	0.722978					Overall	mental disorders
	Polyneuropathy_due_to_drugs	Expanded DNMT3A	1.55951	0.2	0.610482	0.444371	0.343345					Overall	mental disorders
	Polyneuropathy_due_to_drugs	Expanded DNMT3A	1.80761	0.2	0.806813	0.592007	0.466136	123	30417	5	730	MGB Biobank	mental disorders
	Polyneuropathy_due_to_drugs	Expanded DNMT3A	1.30901	0.6	0.910916	0.269275	0.507641	166	429415	4	6551	UK Biobank	mental disorders
	Polyneuropathy_due_to_drugs	TET2	2.26389	0.0089	0.112493	0.817086	0.312333					Overall	mental disorders
	Polyneuropathy_due_to_drugs	TET2	2.45941	0.031	0.242156	0.899923	0.417194	168	428442	6	5578	UK Biobank	mental disorders
	Polyneuropathy_due_to_drugs	TET2	2.03695	0.13	0.615087	0.711451	0.471118	123	30417	5	691	MGB Biobank	mental disorders
	Polyneuropathy_in_diabetes	Any expanded mCA	0.832478	0.26	0.695806	-0.183349	0.163138	867	447128	43	12339	UK Biobank	endocrine/metabolic
	Polyneuropathy_in_diabetes	Any expanded mCA	0.830335	2e-07	4.55404e-06	-0.185927	0.0357401					Overall	endocrine/metabolic
	Polyneuropathy_in_diabetes	Any expanded mCA	0.832118	1.2e-06	2.42385e-05	-0.183781	0.0378742	7734	573418	873	66809	MVP	endocrine/metabolic
	Polyneuropathy_in_diabetes	Any expanded mCA	0.803221	0.14	0.537951	-0.219125	0.14668	1121	49109	51	2276	BioVU	endocrine/metabolic
	Polyneuropathy_in_diabetes	Any mCA	0.835679	2e-10	6.91001e-09	-0.179511	0.02823					Overall	endocrine/metabolic
	Polyneuropathy_in_diabetes	Any mCA	0.845881	1.4e-07	2.49102e-06	-0.167377	0.0318042	7734	573418	1310	96671	MVP	endocrine/metabolic
	Polyneuropathy_in_diabetes	Any mCA	0.705171	0.47	0.966484	-0.349315	0.4793	34	22080	6	3698	MGB Biobank	endocrine/metabolic
	Polyneuropathy_in_diabetes	Any mCA	0.779329	0.0065	0.117751	-0.249322	0.0916178	867	447128	164	65796	UK Biobank	endocrine/metabolic
	Polyneuropathy_in_diabetes	Any mCA	0.818637	0.017	0.386195	-0.200114	0.0837121	1121	49109	180	7770	BioVU	endocrine/metabolic
	Polyneuropathy_in_diabetes	ASXL1	1.1252	0.73	0.9033	0.117964	0.336424					Overall	endocrine/metabolic
	Polyneuropathy_in_diabetes	ASXL1	1.1252	0.73	0.921283	0.117964	0.336424	802	424819	9	2665	UK Biobank	endocrine/metabolic
	Polyneuropathy_in_diabetes	Autosomal mCA	1.10465	0.55	0.793716	0.0995281	0.166348	867	447128	38	15295	UK Biobank	endocrine/metabolic
	Polyneuropathy_in_diabetes	Autosomal mCA	0.909941	0.45	0.823092	-0.0943758	0.125359	1121	49109	70	2847	BioVU	endocrine/metabolic
	Polyneuropathy_in_diabetes	Autosomal mCA	1.01137	0.83	0.936474	0.0113066	0.0527368					Overall	endocrine/metabolic
	Polyneuropathy_in_diabetes	Autosomal mCA	1.02523	0.69	0.882849	0.0249207	0.0620426	7734	573418	277	18496	MVP	endocrine/metabolic
	Polyneuropathy_in_diabetes	CHIP	1.05356	0.65	0.879112	0.0521774	0.115631					Overall	endocrine/metabolic
	Polyneuropathy_in_diabetes	CHIP	1.04201	0.75	0.909304	0.0411531	0.12714	861	450280	68	28126	UK Biobank	endocrine/metabolic
	Polyneuropathy_in_diabetes	CHIP	1.11064	0.71	0.978194	0.104933	0.278124	89	29999	17	3085	MGB Biobank	endocrine/metabolic
	Polyneuropathy_in_diabetes	ChrX mCA	1.03345	0.9	0.992847	0.032901	0.265766	341	54796	15	1869	MVP	endocrine/metabolic
	Polyneuropathy_in_diabetes	ChrX mCA	0.976531	0.83	0.98053	-0.0237485	0.111622					Overall	endocrine/metabolic
	Polyneuropathy_in_diabetes	ChrX mCA	1.14136	0.59	0.965051	0.132217	0.246438	272	241418	18	12245	UK Biobank	endocrine/metabolic
	Polyneuropathy_in_diabetes	ChrX mCA	0.912429	0.52	0.932439	-0.0916446	0.141938	535	27833	56	2952	BioVU	endocrine/metabolic
	Polyneuropathy_in_diabetes	ChrY mCA	0.662516	0.0025	0.472074	-0.411711	0.136053	586	21276	69	2538	BioVU	endocrine/metabolic
	Polyneuropathy_in_diabetes	ChrY mCA	0.806697	6.6e-10	1.35279e-08	-0.214807	0.0347825	7393	518622	1069	80689	MVP	endocrine/metabolic
	Polyneuropathy_in_diabetes	ChrY mCA	0.651346	7.3e-05	0.00609761	-0.428714	0.108084	595	205710	116	41138	UK Biobank	endocrine/metabolic
	Polyneuropathy_in_diabetes	ChrY mCA	0.783653	3.2e-14	1.44153e-12	-0.24379	0.0321239					Overall	endocrine/metabolic
	Polyneuropathy_in_diabetes	ChrY mCA	1.09198	0.88	0.999174	0.0879892	0.592251	16	10089	5	2150	MGB Biobank	endocrine/metabolic
	Polyneuropathy_in_diabetes	DDR	1.83451	0.058	0.231977	0.606776	0.320506					Overall	endocrine/metabolic
	Polyneuropathy_in_diabetes	DDR	1.85334	0.1	0.387312	0.616988	0.380186	800	423603	7	1449	UK Biobank	endocrine/metabolic
	Polyneuropathy_in_diabetes	DDR	1.78906	0.33	0.702482	0.581692	0.595871	89	29999	3	295	MGB Biobank	endocrine/metabolic
	Polyneuropathy_in_diabetes	DNMT3A	1.29347	0.47	0.972689	0.257326	0.359141	89	29999	9	1464	MGB Biobank	endocrine/metabolic
	Polyneuropathy_in_diabetes	DNMT3A	0.960835	0.82	0.978007	-0.0399522	0.178223	826	437689	33	15535	UK Biobank	endocrine/metabolic
	Polyneuropathy_in_diabetes	DNMT3A	1.01897	0.91	0.983109	0.0187904	0.159647					Overall	endocrine/metabolic
	Polyneuropathy_in_diabetes	Expanded ASXL1	1.12567	0.79	0.950986	0.11838	0.450032					Overall	endocrine/metabolic
	Polyneuropathy_in_diabetes	Expanded ASXL1	1.12567	0.79	0.952043	0.11838	0.450032	798	423487	5	1333	UK Biobank	endocrine/metabolic
	Polyneuropathy_in_diabetes	Expanded Autosomal mCA	0.945208	0.88	0.941649	-0.0563508	0.38042	867	447128	7	2969	UK Biobank	endocrine/metabolic
	Polyneuropathy_in_diabetes	Expanded Autosomal mCA	0.967346	0.71	0.897552	-0.0331988	0.0909026	7734	573418	126	8963	MVP	endocrine/metabolic
	Polyneuropathy_in_diabetes	Expanded Autosomal mCA	0.933965	0.4	0.678553	-0.0683159	0.0813405					Overall	endocrine/metabolic
	Polyneuropathy_in_diabetes	Expanded Autosomal mCA	0.774964	0.22	0.70969	-0.254939	0.207547	1121	49109	24	1192	BioVU	endocrine/metabolic
	Polyneuropathy_in_diabetes	Expanded CHIP	1.28702	0.091	0.285158	0.252329	0.149377					Overall	endocrine/metabolic
	Polyneuropathy_in_diabetes	Expanded CHIP	1.23206	0.21	0.46796	0.208686	0.166996	831	434885	38	12731	UK Biobank	endocrine/metabolic
	Polyneuropathy_in_diabetes	Expanded CHIP	1.5327	0.2	0.779399	0.427032	0.334116	89	29999	11	1479	MGB Biobank	endocrine/metabolic
	Polyneuropathy_in_diabetes	Expanded ChrX mCA	1.00192	1	0.99887	0.00191714	0.451006	341	54796	5	742	MVP	endocrine/metabolic
	Polyneuropathy_in_diabetes	Expanded ChrX mCA	0.911178	0.81	0.981325	-0.093017	0.380566					Overall	endocrine/metabolic
	Polyneuropathy_in_diabetes	Expanded ChrY mCA	0.699543	0.09	0.862807	-0.357328	0.210726	586	21276	25	993	BioVU	endocrine/metabolic
	Polyneuropathy_in_diabetes	Expanded ChrY mCA	0.728627	0.082	0.622963	-0.316593	0.181849	595	205710	35	9125	UK Biobank	endocrine/metabolic
	Polyneuropathy_in_diabetes	Expanded ChrY mCA	0.804861	2.1e-08	5.47312e-07	-0.217086	0.0387181					Overall	endocrine/metabolic
	Polyneuropathy_in_diabetes	Expanded ChrY mCA	0.812982	2.9e-07	5.23728e-06	-0.207047	0.0403465	7393	518622	759	58834	MVP	endocrine/metabolic
	Polyneuropathy_in_diabetes	Expanded DDR	1.46588	0.59	0.767105	0.382459	0.708354					Overall	endocrine/metabolic
	Polyneuropathy_in_diabetes	Expanded DNMT3A	1.43203	0.073	0.398693	0.359093	0.200431					Overall	endocrine/metabolic
	Polyneuropathy_in_diabetes	Expanded DNMT3A	1.42752	0.11	0.508571	0.355938	0.221748	814	428688	21	6534	UK Biobank	endocrine/metabolic
	Polyneuropathy_in_diabetes	Expanded DNMT3A	1.45234	0.43	0.859632	0.373175	0.468505	89	29999	5	713	MGB Biobank	endocrine/metabolic
	Polyneuropathy_in_diabetes	Expanded Splice	3.27373	0.0092	0.0242561	1.18593	0.45502					Overall	endocrine/metabolic
	Polyneuropathy_in_diabetes	Expanded Splice	2.57959	0.1	0.177127	0.947632	0.579335	796	422571	3	417	UK Biobank	endocrine/metabolic
	Polyneuropathy_in_diabetes	Expanded TET2	1.53555	0.16	0.397673	0.428891	0.305917					Overall	endocrine/metabolic
	Polyneuropathy_in_diabetes	Expanded TET2	1.36343	0.38	0.658716	0.310007	0.355939	801	424578	8	2424	UK Biobank	endocrine/metabolic
	Polyneuropathy_in_diabetes	Expanded TET2	2.14887	0.2	0.683454	0.764944	0.598437	89	29999	3	285	MGB Biobank	endocrine/metabolic
	Polyneuropathy_in_diabetes	Splice	2.39965	0.035	0.0805309	0.875324	0.41424					Overall	endocrine/metabolic
	Polyneuropathy_in_diabetes	Splice	2.26744	0.1	0.196283	0.818653	0.502368	797	422767	4	613	UK Biobank	endocrine/metabolic
	Polyneuropathy_in_diabetes	TET2	1.4734	0.065	0.33874	0.387574	0.209676					Overall	endocrine/metabolic
	Polyneuropathy_in_diabetes	TET2	1.38751	0.17	0.570544	0.327513	0.238839	811	427720	18	5566	UK Biobank	endocrine/metabolic
	Polyneuropathy_in_diabetes	TET2	1.803	0.18	0.700326	0.58945	0.437876	89	29999	6	672	MGB Biobank	endocrine/metabolic
	Polyp_of_corpus_uteri	Any expanded mCA	0.897448	0.47	0.732083	-0.1082	0.148309					Overall	genitourinary
	Polyp_of_corpus_uteri	Any expanded mCA	0.800083	0.51	0.728335	-0.22304	0.336337	577	611901	9	71587	MVP	genitourinary
	Polyp_of_corpus_uteri	Any expanded mCA	0.991878	0.96	0.995763	-0.00815534	0.180423	4367	231652	31	1808	UK Biobank	genitourinary
	Polyp_of_corpus_uteri	Any expanded mCA	0.541659	0.22	0.657213	-0.613119	0.503791	324	28240	4	768	BioVU	genitourinary
	Polyp_of_corpus_uteri	Any mCA	0.780107	0.17	0.799983	-0.248325	0.181988	324	28240	34	4206	BioVU	genitourinary
	Polyp_of_corpus_uteri	Any mCA	1.09581	0.63	0.78651	0.0914913	0.191165	577	611901	29	103621	MVP	genitourinary
	Polyp_of_corpus_uteri	Any mCA	0.936973	0.29	0.76315	-0.0651012	0.0613146	4367	231652	291	18463	UK Biobank	genitourinary
	Polyp_of_corpus_uteri	Any mCA	1.0787	0.78	0.997385	0.0757563	0.26863	162	11465	16	1135	MGB Biobank	genitourinary
	Polyp_of_corpus_uteri	Any mCA	0.938932	0.25	0.507261	-0.0630122	0.0544404					Overall	genitourinary
	Polyp_of_corpus_uteri	ASXL1	1.2049	0.41	0.758046	0.186395	0.224552					Overall	genitourinary
	Polyp_of_corpus_uteri	ASXL1	1.10495	0.67	0.902092	0.0998025	0.236487	4183	221238	18	979	UK Biobank	genitourinary
	Polyp_of_corpus_uteri	Autosomal mCA	1.29166	0.38	0.721358	0.255932	0.292161	577	611901	12	20028	MVP	genitourinary
	Polyp_of_corpus_uteri	Autosomal mCA	0.55662	0.32	0.850736	-0.585873	0.58503	162	11465	3	448	MGB Biobank	genitourinary
	Polyp_of_corpus_uteri	Autosomal mCA	0.919055	0.32	0.615773	-0.0844089	0.0846682					Overall	genitourinary
	Polyp_of_corpus_uteri	Autosomal mCA	0.924995	0.78	0.933782	-0.0779671	0.28453	324	28240	13	1460	BioVU	genitourinary
	Polyp_of_corpus_uteri	Autosomal mCA	0.898047	0.25	0.577015	-0.107533	0.0942785	4367	231652	116	7428	UK Biobank	genitourinary
	Polyp_of_corpus_uteri	CHIP	1.04879	0.44	0.754702	0.0476331	0.0620588					Overall	genitourinary
	Polyp_of_corpus_uteri	CHIP	1.0357	0.59	0.830599	0.0350809	0.064323	4425	234812	260	14553	UK Biobank	genitourinary
	Polyp_of_corpus_uteri	CHIP	1.24181	0.36	0.933355	0.216574	0.235979	230	16000	21	1455	MGB Biobank	genitourinary
	Polyp_of_corpus_uteri	ChrX mCA	1.48449	0.15	0.852768	0.395073	0.277523	162	11465	15	749	MGB Biobank	genitourinary
	Polyp_of_corpus_uteri	ChrX mCA	0.74195	0.17	0.826233	-0.298473	0.216807	324	28240	23	3000	BioVU	genitourinary
	Polyp_of_corpus_uteri	ChrX mCA	0.974799	0.74	0.981657	-0.0255243	0.0755287	4367	231652	187	11771	UK Biobank	genitourinary
	Polyp_of_corpus_uteri	ChrX mCA	0.985848	0.95	0.992847	-0.014253	0.246845	574	54849	17	1900	MVP	genitourinary
	Polyp_of_corpus_uteri	ChrX mCA	0.974105	0.69	0.963766	-0.0262362	0.0665238					Overall	genitourinary
	Polyp_of_corpus_uteri	DDR	1.00973	0.97	0.990838	0.00968496	0.302046					Overall	genitourinary
	Polyp_of_corpus_uteri	DDR	1.00973	0.97	0.996944	0.00968496	0.302046	4176	220909	11	650	UK Biobank	genitourinary
	Polyp_of_corpus_uteri	DNMT3A	1.03635	0.65	0.933233	0.0357017	0.0797498					Overall	genitourinary
	Polyp_of_corpus_uteri	DNMT3A	1.26109	0.44	0.972689	0.231974	0.302784	230	16000	12	764	MGB Biobank	genitourinary
	Polyp_of_corpus_uteri	DNMT3A	1.02129	0.8	0.978007	0.0210706	0.0826689	4318	228966	153	8707	UK Biobank	genitourinary
	Polyp_of_corpus_uteri	Expanded ASXL1	0.85897	0.71	0.91787	-0.152021	0.408863					Overall	genitourinary
	Polyp_of_corpus_uteri	Expanded ASXL1	0.85897	0.71	0.937242	-0.152021	0.408863	4171	220703	6	444	UK Biobank	genitourinary
	Polyp_of_corpus_uteri	Expanded Autosomal mCA	1.01016	0.96	0.982305	0.0101073	0.200731	4367	231652	25	1438	UK Biobank	genitourinary
	Polyp_of_corpus_uteri	Expanded Autosomal mCA	0.654688	0.4	0.826583	-0.423596	0.503843	324	28240	4	627	BioVU	genitourinary
	Polyp_of_corpus_uteri	Expanded Autosomal mCA	0.92983	0.68	0.851388	-0.0727537	0.174861					Overall	genitourinary
	Polyp_of_corpus_uteri	Expanded CHIP	1.773	0.051	0.522082	0.572675	0.293722	230	16000	13	689	MGB Biobank	genitourinary
	Polyp_of_corpus_uteri	Expanded CHIP	1.10451	0.27	0.541744	0.0994028	0.0903545					Overall	genitourinary
	Polyp_of_corpus_uteri	Expanded CHIP	1.0512	0.6	0.788075	0.0499363	0.0949591	4280	226759	115	6500	UK Biobank	genitourinary
	Polyp_of_corpus_uteri	Expanded ChrX mCA	0.917004	0.76	0.981325	-0.0866434	0.278485					Overall	genitourinary
	Polyp_of_corpus_uteri	Expanded ChrX mCA	0.88944	0.77	0.937287	-0.117164	0.40865	4367	231652	6	387	UK Biobank	genitourinary
	Polyp_of_corpus_uteri	Expanded ChrX mCA	0.941596	0.87	0.99887	-0.0601794	0.380526	574	54849	7	746	MVP	genitourinary
	Polyp_of_corpus_uteri	Expanded DDR	0.77675	0.66	0.81852	-0.252637	0.577691					Overall	genitourinary
	Polyp_of_corpus_uteri	Expanded DDR	0.77675	0.66	0.827936	-0.252637	0.577691	4168	220504	3	245	UK Biobank	genitourinary
	Polyp_of_corpus_uteri	Expanded DNMT3A	2.08228	0.034	0.639515	0.733464	0.346398	230	16000	9	366	MGB Biobank	genitourinary
	Polyp_of_corpus_uteri	Expanded DNMT3A	1.14805	0.24	0.651098	0.138064	0.11631					Overall	genitourinary
	Polyp_of_corpus_uteri	Expanded DNMT3A	1.0644	0.61	0.919055	0.0624083	0.123478	4232	223974	67	3715	UK Biobank	genitourinary
	Polyp_of_corpus_uteri	Expanded TET2	1.06265	0.78	0.88184	0.0607672	0.219114					Overall	genitourinary
	Polyp_of_corpus_uteri	Expanded TET2	1.06265	0.78	0.890308	0.0607672	0.219114	4186	221463	21	1204	UK Biobank	genitourinary
	Polyp_of_corpus_uteri	Splice	6.71456	0.0089	0.0275174	1.90428	0.727687					Overall	genitourinary
	Polyp_of_corpus_uteri	TET2	0.960701	0.79	0.957001	-0.0400916	0.148493					Overall	genitourinary
	Polyp_of_corpus_uteri	TET2	0.960701	0.79	0.987623	-0.0400916	0.148493	4211	223036	46	2777	UK Biobank	genitourinary
	Polyp_of_female_genital_organs	Any expanded mCA	0.998151	0.99	0.999624	-0.00185103	0.16742	5146	228530	36	1783	UK Biobank	genitourinary
	Polyp_of_female_genital_organs	Any expanded mCA	0.628956	0.26	0.69575	-0.463694	0.411797	425	28037	6	766	BioVU	genitourinary
	Polyp_of_female_genital_organs	Any expanded mCA	0.934858	0.66	0.854745	-0.067361	0.155092					Overall	genitourinary
	Polyp_of_female_genital_organs	Any mCA	0.97897	0.7	0.924952	-0.0212545	0.0559773	5146	228530	350	18215	UK Biobank	genitourinary
	Polyp_of_female_genital_organs	Any mCA	0.965962	0.5	0.744876	-0.0346306	0.051487					Overall	genitourinary
	Polyp_of_female_genital_organs	Any mCA	0.866668	0.35	0.88402	-0.143099	0.153877	425	28037	48	4183	BioVU	genitourinary
	Polyp_of_female_genital_organs	Any mCA	0.985161	0.95	0.997385	-0.0149503	0.251107	211	11158	18	1087	MGB Biobank	genitourinary
	Polyp_of_female_genital_organs	ASXL1	1.03019	0.89	0.967871	0.0297477	0.224375					Overall	genitourinary
	Polyp_of_female_genital_organs	ASXL1	0.964741	0.88	0.967915	-0.0358955	0.236366	4933	218225	18	969	UK Biobank	genitourinary
	Polyp_of_female_genital_organs	Autosomal mCA	0.590738	0.3	0.833956	-0.526383	0.506886	211	11158	4	431	MGB Biobank	genitourinary
	Polyp_of_female_genital_organs	Autosomal mCA	0.924934	0.37	0.677139	-0.0780331	0.0861519	5146	228530	139	7339	UK Biobank	genitourinary
	Polyp_of_female_genital_organs	Autosomal mCA	0.917487	0.28	0.579335	-0.086117	0.0803798					Overall	genitourinary
	Polyp_of_female_genital_organs	Autosomal mCA	0.953646	0.85	0.951809	-0.0474633	0.248812	425	28037	17	1452	BioVU	genitourinary
	Polyp_of_female_genital_organs	CHIP	1.03648	0.54	0.82435	0.0358264	0.0578237					Overall	genitourinary
	Polyp_of_female_genital_organs	CHIP	1.02553	0.67	0.880157	0.0252119	0.0601272	5212	231610	297	14354	UK Biobank	genitourinary
	Polyp_of_female_genital_organs	CHIP	1.18111	0.43	0.936665	0.166451	0.210928	309	15555	26	1403	MGB Biobank	genitourinary
	Polyp_of_female_genital_organs	ChrX mCA	1.21021	0.49	0.932256	0.190794	0.273399	211	11158	15	716	MGB Biobank	genitourinary
	Polyp_of_female_genital_organs	ChrX mCA	1.01201	0.85	0.98053	0.0119358	0.0626207					Overall	genitourinary
	Polyp_of_female_genital_organs	ChrX mCA	0.833478	0.32	0.88152	-0.182148	0.181691	425	28037	33	2984	BioVU	genitourinary
	Polyp_of_female_genital_organs	ChrX mCA	1.02884	0.68	0.979156	0.0284323	0.0687869	5146	228530	226	11607	UK Biobank	genitourinary
	Polyp_of_female_genital_organs	DDR	1.18821	0.51	0.755412	0.172447	0.258728					Overall	genitourinary
	Polyp_of_female_genital_organs	DDR	1.18821	0.51	0.810095	0.172447	0.258728	4930	217898	15	642	UK Biobank	genitourinary
	Polyp_of_female_genital_organs	DNMT3A	1.12934	0.66	0.979613	0.121636	0.278754	309	15555	14	735	MGB Biobank	genitourinary
	Polyp_of_female_genital_organs	DNMT3A	0.995466	0.95	0.994395	-0.00454418	0.0779033	5087	225857	172	8601	UK Biobank	genitourinary
	Polyp_of_female_genital_organs	DNMT3A	1.00461	0.95	0.994664	0.00459699	0.0750283					Overall	genitourinary
	Polyp_of_female_genital_organs	Expanded ASXL1	0.755614	0.49	0.791945	-0.280224	0.408768					Overall	genitourinary
	Polyp_of_female_genital_organs	Expanded ASXL1	0.755614	0.49	0.827788	-0.280224	0.408768	4921	217697	6	441	UK Biobank	genitourinary
	Polyp_of_female_genital_organs	Expanded Autosomal mCA	0.996461	0.98	0.994982	-0.00354498	0.167432					Overall	genitourinary
	Polyp_of_female_genital_organs	Expanded Autosomal mCA	1.05115	0.79	0.907751	0.0498833	0.18326	5146	228530	30	1417	UK Biobank	genitourinary
	Polyp_of_female_genital_organs	Expanded Autosomal mCA	0.760809	0.51	0.879991	-0.273374	0.411838	425	28037	6	625	BioVU	genitourinary
	Polyp_of_female_genital_organs	Expanded CHIP	1.6236	0.066	0.538751	0.484646	0.263364	309	15555	16	665	MGB Biobank	genitourinary
	Polyp_of_female_genital_organs	Expanded CHIP	1.0919	0.3	0.577654	0.087918	0.0842564					Overall	genitourinary
	Polyp_of_female_genital_organs	Expanded CHIP	1.04361	0.63	0.810008	0.0426823	0.0889303	5046	223654	131	6398	UK Biobank	genitourinary
	Polyp_of_female_genital_organs	Expanded ChrX mCA	0.768793	0.52	0.791465	-0.262933	0.408588	5146	228530	6	383	UK Biobank	genitourinary
	Polyp_of_female_genital_organs	Expanded ChrX mCA	0.768793	0.52	0.932843	-0.262933	0.408588					Overall	genitourinary
	Polyp_of_female_genital_organs	Expanded DDR	0.891678	0.82	0.903173	-0.114651	0.500333					Overall	genitourinary
	Polyp_of_female_genital_organs	Expanded DDR	0.891678	0.82	0.918461	-0.114651	0.500333	4919	217499	4	243	UK Biobank	genitourinary
	Polyp_of_female_genital_organs	Expanded DNMT3A	1.91369	0.038	0.639515	0.649031	0.312297	309	15555	11	355	MGB Biobank	genitourinary
	Polyp_of_female_genital_organs	Expanded DNMT3A	1.13116	0.26	0.664984	0.123247	0.108661					Overall	genitourinary
	Polyp_of_female_genital_organs	Expanded DNMT3A	1.05214	0.66	0.935486	0.0508262	0.115903	4991	220917	76	3661	UK Biobank	genitourinary
	Polyp_of_female_genital_organs	Expanded TET2	1.20634	0.33	0.591229	0.187589	0.193321					Overall	genitourinary
	Polyp_of_female_genital_organs	Expanded TET2	1.20634	0.33	0.604872	0.187589	0.193321	4942	218433	27	1177	UK Biobank	genitourinary
	Polyp_of_female_genital_organs	Splice	4.88658	0.028	0.0689784	1.58649	0.722508					Overall	genitourinary
	Polyp_of_female_genital_organs	TET2	1.0562	0.68	0.916788	0.0546791	0.132313					Overall	genitourinary
	Polyp_of_female_genital_organs	TET2	1.0562	0.68	0.948926	0.0546791	0.132313	4973	219983	58	2727	UK Biobank	genitourinary
	Polyphagia	Any expanded mCA	0.726455	0.5	0.726558	-0.319578	0.478678	106	612510	5	71541	MVP	endocrine/metabolic
	Polyphagia	Any expanded mCA	0.726455	0.5	0.750619	-0.319578	0.478678					Overall	endocrine/metabolic
	Polyphagia	Any mCA	1.03067	0.92	0.966267	0.0302083	0.293929					Overall	endocrine/metabolic
	Polyphagia	Any mCA	0.822591	0.75	0.954784	-0.195297	0.605151	37	50959	3	8087	BioVU	endocrine/metabolic
	Polyphagia	Any mCA	1.10499	0.77	0.866021	0.0998346	0.336258	106	612510	11	103564	MVP	endocrine/metabolic
	Polyphagia	Autosomal mCA	1.88821	0.1	0.332517	0.635628	0.391679					Overall	endocrine/metabolic
	Polyphagia	Autosomal mCA	2.07068	0.12	0.429088	0.727876	0.463882	106	612510	5	20023	MVP	endocrine/metabolic
	Polyphagia	ChrX mCA	4.6839	0.012	0.684689	1.54413	0.616892	26	56123	3	1926	MVP	endocrine/metabolic
	Polyphagia	ChrX mCA	4.6839	0.012	0.437807	1.54413	0.616892					Overall	endocrine/metabolic
	Polyphagia	ChrY mCA	0.4612	0.14	0.319115	-0.773924	0.530813					Overall	endocrine/metabolic
	Polyphagia	ChrY mCA	0.4612	0.14	0.287414	-0.773924	0.530813	80	556387	4	86321	MVP	endocrine/metabolic
	Polyphagia	Expanded ChrY mCA	0.679699	0.47	0.684277	-0.386105	0.534859					Overall	endocrine/metabolic
	Polyphagia	Expanded ChrY mCA	0.679699	0.47	0.659385	-0.386105	0.534859	80	556387	4	62922	MVP	endocrine/metabolic
	Portal_hypertension	Any expanded mCA	0.903477	0.096	0.261732	-0.101504	0.0609335	3375	606670	329	70963	MVP	digestive
	Portal_hypertension	Any expanded mCA	1.15041	0.35	0.763352	0.14012	0.148583	935	447001	54	12325	UK Biobank	digestive
	Portal_hypertension	Any expanded mCA	0.938461	0.9	0.985849	-0.0635139	0.485028	99	22226	5	1014	MGB Biobank	digestive
	Portal_hypertension	Any expanded mCA	1.18527	0.33	0.73739	0.169974	0.174538	764	49832	36	2323	BioVU	digestive
	Portal_hypertension	Any expanded mCA	0.956391	0.4	0.68169	-0.044588	0.0533225					Overall	digestive
	Portal_hypertension	Any mCA	0.94699	0.17	0.412035	-0.0544665	0.0398562					Overall	digestive
	Portal_hypertension	Any mCA	0.907295	0.054	0.160191	-0.0972876	0.0505652	3375	606670	504	102691	MVP	digestive
	Portal_hypertension	Any mCA	0.822231	0.081	0.726096	-0.195733	0.112122	764	49832	95	7942	BioVU	digestive
	Portal_hypertension	Any mCA	1.04328	0.87	0.997385	0.0423733	0.268315	99	22226	21	3736	MGB Biobank	digestive
	Portal_hypertension	Any mCA	1.13802	0.12	0.530596	0.129287	0.0830527	935	447001	218	65730	UK Biobank	digestive
	Portal_hypertension	ASXL1	2.05843	0.0017	0.0400794	0.721943	0.22996					Overall	digestive
	Portal_hypertension	ASXL1	3.98303	0.0015	0.11425	1.38204	0.434808	125	30346	6	287	MGB Biobank	digestive
	Portal_hypertension	ASXL1	1.59298	0.086	0.430772	0.465606	0.270955	868	424694	14	2660	UK Biobank	digestive
	Portal_hypertension	Autosomal mCA	1.21992	0.2	0.512056	0.198783	0.156615	935	447001	43	15289	UK Biobank	digestive
	Portal_hypertension	Autosomal mCA	2.05922	0.047	0.463422	0.722325	0.363502	99	22226	9	1006	MGB Biobank	digestive
	Portal_hypertension	Autosomal mCA	1.24435	0.0016	0.0167602	0.218616	0.0690738					Overall	digestive
	Portal_hypertension	Autosomal mCA	1.10923	0.5	0.842972	0.103662	0.152438	764	49832	47	2898	BioVU	digestive
	Portal_hypertension	Autosomal mCA	1.26498	0.011	0.0986094	0.235054	0.0919718	3375	606670	126	19821	MVP	digestive
	Portal_hypertension	CHIP	1.11027	0.35	0.691049	0.104603	0.111308					Overall	digestive
	Portal_hypertension	CHIP	1.1007	0.43	0.753385	0.0959499	0.122076	928	450149	74	28115	UK Biobank	digestive
	Portal_hypertension	CHIP	1.15866	0.59	0.968691	0.147261	0.271055	125	30346	17	3165	MGB Biobank	digestive
	Portal_hypertension	ChrX mCA	1.39729	0.12	0.747709	0.334536	0.215437	302	241377	24	12237	UK Biobank	digestive
	Portal_hypertension	ChrX mCA	0.580944	0.35	0.968975	-0.543101	0.585866	128	56085	3	1923	MVP	digestive
	Portal_hypertension	ChrX mCA	0.647771	0.055	0.709035	-0.434217	0.226314	318	28249	21	3000	BioVU	digestive
	Portal_hypertension	ChrX mCA	0.927479	0.61	0.953918	-0.0752857	0.147764					Overall	digestive
	Portal_hypertension	ChrY mCA	0.878074	0.0057	0.0259443	-0.130025	0.047018					Overall	digestive
	Portal_hypertension	ChrY mCA	1.04042	0.69	0.935023	0.0396276	0.0980671	633	205624	157	41088	UK Biobank	digestive
	Portal_hypertension	ChrY mCA	0.851343	0.39	0.956973	-0.16094	0.18612	446	21583	36	2619	BioVU	digestive
	Portal_hypertension	ChrY mCA	0.834104	0.0014	0.00666434	-0.181397	0.0566137	3247	550585	391	85620	MVP	digestive
	Portal_hypertension	ChrY mCA	0.797679	0.54	0.971288	-0.226049	0.365202	66	10151	11	2175	MGB Biobank	digestive
	Portal_hypertension	DDR	1.04877	0.92	0.969742	0.0476148	0.501604					Overall	digestive
	Portal_hypertension	DDR	1.04877	0.92	0.984509	0.0476148	0.501604	858	423485	4	1451	UK Biobank	digestive
	Portal_hypertension	DNMT3A	0.915303	0.59	0.920602	-0.0885003	0.166096					Overall	digestive
	Portal_hypertension	DNMT3A	0.576337	0.28	0.965557	-0.551062	0.513597	125	30346	4	1504	MGB Biobank	digestive
	Portal_hypertension	DNMT3A	0.966115	0.84	0.978007	-0.0344724	0.175528	888	437568	34	15534	UK Biobank	digestive
	Portal_hypertension	Expanded ASXL1	4.06242	0.019	0.191961	1.40178	0.599383	125	30346	3	146	MGB Biobank	digestive
	Portal_hypertension	Expanded ASXL1	1.80304	0.082	0.300894	0.589476	0.339103					Overall	digestive
	Portal_hypertension	Expanded ASXL1	1.23008	0.61	0.890723	0.207082	0.411245	860	423366	6	1332	UK Biobank	digestive
	Portal_hypertension	Expanded Autosomal mCA	1.39503	0.11	0.580221	0.332915	0.208681	764	49832	24	1201	BioVU	digestive
	Portal_hypertension	Expanded Autosomal mCA	1.51733	2.5e-05	0.000384029	0.416953	0.0988956					Overall	digestive
	Portal_hypertension	Expanded Autosomal mCA	2.27174	0.17	0.484966	0.820548	0.597516	99	22226	3	332	MGB Biobank	digestive
	Portal_hypertension	Expanded Autosomal mCA	1.74461	0.057	0.215526	0.55653	0.291954	935	447001	12	2963	UK Biobank	digestive
	Portal_hypertension	Expanded Autosomal mCA	1.49782	0.0012	0.0155387	0.404008	0.124274	3375	606670	67	9603	MVP	digestive
	Portal_hypertension	Expanded CHIP	1.28462	0.091	0.285158	0.250466	0.14802					Overall	digestive
	Portal_hypertension	Expanded CHIP	1.30635	0.097	0.302102	0.267236	0.160981	895	434759	41	12725	UK Biobank	digestive
	Portal_hypertension	Expanded CHIP	1.17201	0.67	0.959029	0.15872	0.376525	125	30346	8	1527	MGB Biobank	digestive
	Portal_hypertension	Expanded ChrX mCA	1.08195	0.91	0.981325	0.078768	0.713414					Overall	digestive
	Portal_hypertension	Expanded ChrY mCA	1.06113	0.73	0.96153	0.0593375	0.170396	633	205624	42	9116	UK Biobank	digestive
	Portal_hypertension	Expanded ChrY mCA	0.830756	0.0056	0.0273522	-0.185419	0.066931	3247	550585	268	62441	MVP	digestive
	Portal_hypertension	Expanded ChrY mCA	0.856428	0.011	0.0527783	-0.154985	0.0611043					Overall	digestive
	Portal_hypertension	Expanded ChrY mCA	0.808274	0.5	0.985312	-0.212854	0.313725	446	21583	11	1030	BioVU	digestive
	Portal_hypertension	Expanded DDR	1.41155	0.63	0.790521	0.344686	0.708364					Overall	digestive
	Portal_hypertension	Expanded DNMT3A	0.886016	0.63	0.906017	-0.12102	0.252775					Overall	digestive
	Portal_hypertension	Expanded DNMT3A	0.931049	0.79	0.978178	-0.0714429	0.27006	868	428575	14	6541	UK Biobank	digestive
	Portal_hypertension	Expanded JAK2	10.5646	1.6e-07	2.22307e-06	2.35751	0.449358					Overall	digestive
	Portal_hypertension	Expanded JAK2	10.5646	1.6e-07	2.27643e-06	2.35751	0.449358	859	422263	5	229	UK Biobank	digestive
	Portal_hypertension	Expanded Splice	1.76517	0.42	0.530355	0.568247	0.708769					Overall	digestive
	Portal_hypertension	Expanded TET2	1.30457	0.43	0.656943	0.265874	0.33641					Overall	digestive
	Portal_hypertension	Expanded TET2	1.23466	0.58	0.788564	0.210793	0.380117	861	424459	7	2425	UK Biobank	digestive
	Portal_hypertension	JAK2	10.2668	2.2e-07	3.04097e-06	2.32891	0.449314					Overall	digestive
	Portal_hypertension	JAK2	10.2668	2.2e-07	3.11377e-06	2.32891	0.449314	859	422270	5	236	UK Biobank	digestive
	Portal_hypertension	Splice	1.7052	0.36	0.479253	0.533681	0.579481					Overall	digestive
	Portal_hypertension	Splice	1.7052	0.36	0.486364	0.533681	0.579481	857	422648	3	614	UK Biobank	digestive
	Portal_hypertension	TET2	0.69588	0.28	0.708939	-0.362578	0.335424	863	427607	9	5573	UK Biobank	digestive
	Portal_hypertension	TET2	0.846427	0.55	0.866401	-0.166731	0.281814					Overall	digestive
	Portal_hypertension	TET2	1.35434	0.56	0.910399	0.303314	0.519644	125	30346	4	694	MGB Biobank	digestive
	Postablative_ovarian_failure	Any expanded mCA	3.78706	0.012	0.0629776	1.33159	0.52897					Overall	endocrine/metabolic
	Postablative_ovarian_failure	Any expanded mCA	3.78706	0.012	0.0585111	1.33159	0.52897	50	613234	4	71603	MVP	endocrine/metabolic
	Postablative_ovarian_failure	Any mCA	1.12409	0.74	0.894542	0.116977	0.356375					Overall	endocrine/metabolic
	Postablative_ovarian_failure	Any mCA	1.63949	0.35	0.582887	0.494386	0.52651	50	613234	4	103673	MVP	endocrine/metabolic
	Postablative_ovarian_failure	Any mCA	0.816993	0.68	0.941423	-0.202125	0.484133	37	28650	5	4248	BioVU	endocrine/metabolic
	Postablative_ovarian_failure	Autosomal mCA	0.865365	0.84	0.94095	-0.144604	0.732214					Overall	endocrine/metabolic
	Postablative_ovarian_failure	ChrX mCA	0.945311	0.9	0.994809	-0.056241	0.464401					Overall	endocrine/metabolic
	Postablative_ovarian_failure	ChrX mCA	0.713015	0.58	0.950853	-0.338253	0.60483	37	28650	3	3031	BioVU	endocrine/metabolic
	Postablative_ovarian_failure	Expanded ChrX mCA	3.31632	0.097	0.638665	1.19885	0.723282					Overall	endocrine/metabolic
	Postinflammatory_pulmonary_fibrosis	Any expanded mCA	4.17272	0.019	0.438872	1.42857	0.608853	22	21951	5	982	MGB Biobank	respiratory
	Postinflammatory_pulmonary_fibrosis	Any expanded mCA	1.26463	0.011	0.115014	0.234783	0.0920647	1894	445982	147	12226	UK Biobank	respiratory
	Postinflammatory_pulmonary_fibrosis	Any expanded mCA	1.14431	2.8e-05	0.000409859	0.134798	0.0321842					Overall	respiratory
	Postinflammatory_pulmonary_fibrosis	Any expanded mCA	1.30074	0.076	0.412234	0.26293	0.147946	668	49746	54	2280	BioVU	respiratory
	Postinflammatory_pulmonary_fibrosis	Any expanded mCA	1.11443	0.0022	0.0154632	0.108341	0.0353763	6181	598681	1141	68948	MVP	respiratory
	Postinflammatory_pulmonary_fibrosis	Any mCA	1.15103	0.14	0.796634	0.140657	0.0958352	668	49746	153	7828	BioVU	respiratory
	Postinflammatory_pulmonary_fibrosis	Any mCA	1.11562	0.00039	0.00323659	0.109409	0.0308275	6181	598681	1603	99997	MVP	respiratory
	Postinflammatory_pulmonary_fibrosis	Any mCA	1.07365	0.2	0.663577	0.0710639	0.0554328	1894	445982	508	65428	UK Biobank	respiratory
	Postinflammatory_pulmonary_fibrosis	Any mCA	1.1109	4.9e-05	0.000623074	0.105172	0.0258981					Overall	respiratory
	Postinflammatory_pulmonary_fibrosis	Any mCA	2.09809	0.12	0.811701	0.741029	0.478459	22	21951	9	3657	MGB Biobank	respiratory
	Postinflammatory_pulmonary_fibrosis	ASXL1	1.89098	6.6e-05	0.00300795	0.637095	0.159678					Overall	respiratory
	Postinflammatory_pulmonary_fibrosis	ASXL1	1.77286	0.00061	0.0198649	0.572595	0.167137	1737	423774	37	2634	UK Biobank	respiratory
	Postinflammatory_pulmonary_fibrosis	ASXL1	3.71265	0.015	0.310437	1.31175	0.540546	69	29884	4	276	MGB Biobank	respiratory
	Postinflammatory_pulmonary_fibrosis	Autosomal mCA	1.0945	0.08	0.276971	0.0902968	0.0515619					Overall	respiratory
	Postinflammatory_pulmonary_fibrosis	Autosomal mCA	1.03984	0.72	0.900238	0.0390675	0.109376	1894	445982	88	15243	UK Biobank	respiratory
	Postinflammatory_pulmonary_fibrosis	Autosomal mCA	1.07183	0.28	0.638589	0.0693706	0.0645471	6181	598681	261	19413	MVP	respiratory
	Postinflammatory_pulmonary_fibrosis	Autosomal mCA	1.2088	0.18	0.72063	0.18963	0.142346	668	49746	57	2868	BioVU	respiratory
	Postinflammatory_pulmonary_fibrosis	Autosomal mCA	4.38797	0.0085	0.266959	1.47887	0.5616	22	21951	5	988	MGB Biobank	respiratory
	Postinflammatory_pulmonary_fibrosis	CHIP	1.27689	0.00072	0.0123902	0.244431	0.0722556					Overall	respiratory
	Postinflammatory_pulmonary_fibrosis	CHIP	1.25279	0.0025	0.0351422	0.225376	0.074654	1903	449111	203	27971	UK Biobank	respiratory
	Postinflammatory_pulmonary_fibrosis	CHIP	1.69347	0.067	0.624449	0.526782	0.287372	69	29884	18	3052	MGB Biobank	respiratory
	Postinflammatory_pulmonary_fibrosis	ChrX mCA	1.10952	0.29	0.9186	0.103931	0.0973607					Overall	respiratory
	Postinflammatory_pulmonary_fibrosis	ChrX mCA	1.23609	0.18	0.832754	0.211953	0.15655	347	28102	48	2965	BioVU	respiratory
	Postinflammatory_pulmonary_fibrosis	ChrX mCA	1.1035	0.7	0.992847	0.0984883	0.252253	324	55426	17	1889	MVP	respiratory
	Postinflammatory_pulmonary_fibrosis	ChrX mCA	0.97898	0.88	0.999371	-0.0212445	0.144866	737	240890	52	12207	UK Biobank	respiratory
	Postinflammatory_pulmonary_fibrosis	ChrY mCA	1.09966	0.00091	0.0053809	0.0950019	0.0286527					Overall	respiratory
	Postinflammatory_pulmonary_fibrosis	ChrY mCA	1.05059	0.45	0.89324	0.0493528	0.0649404	1157	205092	391	40844	UK Biobank	respiratory
	Postinflammatory_pulmonary_fibrosis	ChrY mCA	0.94759	0.94	0.99925	-0.0538338	0.740101	13	10063	3	2127	MGB Biobank	respiratory
	Postinflammatory_pulmonary_fibrosis	ChrY mCA	1.11095	0.0013	0.00647442	0.105216	0.0327083	5857	543255	1396	83232	MVP	respiratory
	Postinflammatory_pulmonary_fibrosis	ChrY mCA	1.1387	0.39	0.956973	0.12989	0.150096	321	21644	67	2553	BioVU	respiratory
	Postinflammatory_pulmonary_fibrosis	DDR	2.42867	1.4e-05	0.000531506	0.887342	0.204265					Overall	respiratory
	Postinflammatory_pulmonary_fibrosis	DDR	2.12916	0.00079	0.0159181	0.75573	0.225285	1720	422571	20	1431	UK Biobank	respiratory
	Postinflammatory_pulmonary_fibrosis	DDR	4.46171	0.002	0.103773	1.49553	0.484289	69	29884	5	281	MGB Biobank	respiratory
	Postinflammatory_pulmonary_fibrosis	DNMT3A	0.874365	0.24	0.750359	-0.134257	0.115354					Overall	respiratory
	Postinflammatory_pulmonary_fibrosis	DNMT3A	0.874137	0.26	0.791515	-0.134519	0.118235	1775	436624	75	15484	UK Biobank	respiratory
	Postinflammatory_pulmonary_fibrosis	DNMT3A	0.878891	0.81	0.979613	-0.129094	0.525708	69	29884	4	1454	MGB Biobank	respiratory
	Postinflammatory_pulmonary_fibrosis	Expanded ASXL1	1.9371	0.0014	0.0245182	0.661193	0.207219					Overall	respiratory
	Postinflammatory_pulmonary_fibrosis	Expanded ASXL1	1.83879	0.0048	0.0650781	0.609109	0.215795	1722	422453	22	1313	UK Biobank	respiratory
	Postinflammatory_pulmonary_fibrosis	Expanded Autosomal mCA	1.0951	0.31	0.644588	0.0908446	0.0889212	6181	598681	133	9387	MVP	respiratory
	Postinflammatory_pulmonary_fibrosis	Expanded Autosomal mCA	11.5358	5.6e-05	0.00456576	2.44545	0.60709	22	21951	4	319	MGB Biobank	respiratory
	Postinflammatory_pulmonary_fibrosis	Expanded Autosomal mCA	1.3456	0.17	0.425864	0.29684	0.215311	1894	445982	22	2953	UK Biobank	respiratory
	Postinflammatory_pulmonary_fibrosis	Expanded Autosomal mCA	1.23088	0.0056	0.0376652	0.207731	0.0750154					Overall	respiratory
	Postinflammatory_pulmonary_fibrosis	Expanded Autosomal mCA	1.5835	0.017	0.233578	0.459636	0.192627	668	49746	29	1184	BioVU	respiratory
	Postinflammatory_pulmonary_fibrosis	Expanded CHIP	1.50482	1.1e-05	0.000213184	0.408674	0.09309					Overall	respiratory
	Postinflammatory_pulmonary_fibrosis	Expanded CHIP	1.48636	3.7e-05	0.000552399	0.396327	0.0960716	1817	433777	117	12637	UK Biobank	respiratory
	Postinflammatory_pulmonary_fibrosis	Expanded CHIP	1.81919	0.11	0.64663	0.598389	0.376582	69	29884	9	1471	MGB Biobank	respiratory
	Postinflammatory_pulmonary_fibrosis	Expanded ChrX mCA	1.20644	0.65	0.99887	0.187673	0.412946	324	55426	6	747	MVP	respiratory
	Postinflammatory_pulmonary_fibrosis	Expanded ChrX mCA	1.20644	0.65	0.965284	0.187673	0.412946					Overall	respiratory
	Postinflammatory_pulmonary_fibrosis	Expanded ChrY mCA	1.11815	0.0011	0.0077556	0.111673	0.0342605					Overall	respiratory
	Postinflammatory_pulmonary_fibrosis	Expanded ChrY mCA	1.22478	0.044	0.475985	0.202761	0.100703	1157	205092	129	9024	UK Biobank	respiratory
	Postinflammatory_pulmonary_fibrosis	Expanded ChrY mCA	1.06594	0.77	0.985312	0.0638601	0.2139	321	21644	26	1000	BioVU	respiratory
	Postinflammatory_pulmonary_fibrosis	Expanded ChrY mCA	1.10608	0.0064	0.0302696	0.100822	0.0369742	5857	543255	1031	60599	MVP	respiratory
	Postinflammatory_pulmonary_fibrosis	Expanded DDR	3.68477	4.1e-06	0.000110211	1.30421	0.283191					Overall	respiratory
	Postinflammatory_pulmonary_fibrosis	Expanded DDR	9.2979	2.8e-05	0.00352251	2.22979	0.532061	69	29884	4	116	MGB Biobank	respiratory
	Postinflammatory_pulmonary_fibrosis	Expanded DDR	2.55577	0.005	0.0311128	0.938352	0.33451	1709	421679	9	539	UK Biobank	respiratory
	Postinflammatory_pulmonary_fibrosis	Expanded DNMT3A	1.33456	0.63	0.930368	0.2886	0.601878	69	29884	3	712	MGB Biobank	respiratory
	Postinflammatory_pulmonary_fibrosis	Expanded DNMT3A	1.02259	0.89	0.981828	0.022338	0.158498					Overall	respiratory
	Postinflammatory_pulmonary_fibrosis	Expanded DNMT3A	1.0025	0.99	0.99593	0.00249739	0.164298	1738	427651	38	6511	UK Biobank	respiratory
	Postinflammatory_pulmonary_fibrosis	Expanded Splice	5.77935	1.6e-13	2.3805e-12	1.75429	0.237814	1718	421541	18	401	UK Biobank	respiratory
	Postinflammatory_pulmonary_fibrosis	Expanded Splice	5.77935	1.6e-13	2.79463e-12	1.75429	0.237814					Overall	respiratory
	Postinflammatory_pulmonary_fibrosis	Expanded TET2	2.15041	8.3e-06	0.000286595	0.765659	0.171777					Overall	respiratory
	Postinflammatory_pulmonary_fibrosis	Expanded TET2	2.08268	4.1e-05	0.00101048	0.733656	0.178958	1732	423538	32	2398	UK Biobank	respiratory
	Postinflammatory_pulmonary_fibrosis	Expanded TET2	3.12864	0.063	0.461791	1.1406	0.612547	69	29884	3	287	MGB Biobank	respiratory
	Postinflammatory_pulmonary_fibrosis	Splice	3.88832	4.6e-09	5.69161e-08	1.35798	0.231732	1719	421737	19	597	UK Biobank	respiratory
	Postinflammatory_pulmonary_fibrosis	Splice	3.88832	4.6e-09	6.51349e-08	1.35798	0.231732					Overall	respiratory
	Postinflammatory_pulmonary_fibrosis	TET2	1.60618	0.00063	0.0184137	0.473857	0.138587					Overall	respiratory
	Postinflammatory_pulmonary_fibrosis	TET2	1.48742	0.0068	0.0887542	0.397046	0.146647	1748	426674	48	5534	UK Biobank	respiratory
	Postinflammatory_pulmonary_fibrosis	TET2	3.05124	0.0085	0.296785	1.11555	0.423863	69	29884	7	667	MGB Biobank	respiratory
	Postlaminectomy_syndrome	Any expanded mCA	1.29134	0.68	0.903256	0.255678	0.612599	77	447983	3	12381	UK Biobank	musculoskeletal
	Postlaminectomy_syndrome	Any expanded mCA	0.88226	0.035	0.140471	-0.125269	0.0594538					Overall	musculoskeletal
	Postlaminectomy_syndrome	Any expanded mCA	0.735998	0.25	0.683511	-0.306528	0.267794	427	50333	15	2346	BioVU	musculoskeletal
	Postlaminectomy_syndrome	Any expanded mCA	0.891883	0.063	0.194188	-0.114421	0.0614925	3631	602062	323	70493	MVP	musculoskeletal
	Postlaminectomy_syndrome	Any mCA	0.483207	0.098	0.501735	-0.727311	0.439186	77	447983	6	65966	UK Biobank	musculoskeletal
	Postlaminectomy_syndrome	Any mCA	0.886509	0.01	0.0549717	-0.120464	0.0469514					Overall	musculoskeletal
	Postlaminectomy_syndrome	Any mCA	0.903087	0.044	0.13754	-0.101936	0.0506813	3631	602062	500	101993	MVP	musculoskeletal
	Postlaminectomy_syndrome	Any mCA	0.863664	0.29	0.872264	-0.146572	0.139452	427	50333	64	7968	BioVU	musculoskeletal
	Postlaminectomy_syndrome	Any mCA	0.622504	0.19	0.885091	-0.474005	0.360245	72	22194	10	3738	MGB Biobank	musculoskeletal
	Postlaminectomy_syndrome	Autosomal mCA	1.01047	0.91	0.964575	0.0104203	0.0881636					Overall	musculoskeletal
	Postlaminectomy_syndrome	Autosomal mCA	0.81495	0.37	0.790869	-0.204629	0.226454	427	50333	21	2928	BioVU	musculoskeletal
	Postlaminectomy_syndrome	Autosomal mCA	1.05227	0.6	0.846137	0.0509544	0.0973374	3631	602062	111	19672	MVP	musculoskeletal
	Postlaminectomy_syndrome	Autosomal mCA	0.987022	0.98	0.990879	-0.0130634	0.526504	72	22194	4	1014	MGB Biobank	musculoskeletal
	Postlaminectomy_syndrome	CHIP	1.15336	0.54	0.82435	0.142683	0.232658					Overall	musculoskeletal
	Postlaminectomy_syndrome	CHIP	0.854561	0.76	0.910397	-0.157167	0.515936	79	451124	4	28188	UK Biobank	musculoskeletal
	Postlaminectomy_syndrome	CHIP	1.24511	0.4	0.934553	0.219222	0.260667	114	30264	19	3151	MGB Biobank	musculoskeletal
	Postlaminectomy_syndrome	ChrX mCA	1.2341	0.46	0.969343	0.210344	0.284764	312	55290	13	1899	MVP	musculoskeletal
	Postlaminectomy_syndrome	ChrX mCA	0.893628	0.62	0.952701	-0.112465	0.225006	232	28361	22	2997	BioVU	musculoskeletal
	Postlaminectomy_syndrome	ChrX mCA	0.979126	0.9	0.994752	-0.0210949	0.171674					Overall	musculoskeletal
	Postlaminectomy_syndrome	ChrY mCA	0.861711	0.0085	0.0312091	-0.148835	0.0565585	3319	546772	396	85071	MVP	musculoskeletal
	Postlaminectomy_syndrome	ChrY mCA	0.921169	0.72	0.971723	-0.0821118	0.227601	195	21972	26	2622	BioVU	musculoskeletal
	Postlaminectomy_syndrome	ChrY mCA	0.858671	0.005	0.0232238	-0.152369	0.0542623					Overall	musculoskeletal
	Postlaminectomy_syndrome	ChrY mCA	0.734703	0.51	0.907508	-0.308289	0.467107	40	206311	6	41256	UK Biobank	musculoskeletal
	Postlaminectomy_syndrome	ChrY mCA	0.491497	0.21	0.922534	-0.7103	0.565215	34	10176	4	2174	MGB Biobank	musculoskeletal
	Postlaminectomy_syndrome	DNMT3A	1.24173	0.48	0.880747	0.216506	0.304036					Overall	musculoskeletal
	Postlaminectomy_syndrome	DNMT3A	1.16693	0.79	0.975778	0.154379	0.591407	78	438500	3	15564	UK Biobank	musculoskeletal
	Postlaminectomy_syndrome	DNMT3A	1.26976	0.5	0.976443	0.238824	0.354464	114	30264	9	1496	MGB Biobank	musculoskeletal
	Postlaminectomy_syndrome	Expanded Autosomal mCA	1.10118	0.49	0.784143	0.0963802	0.139351	3631	602062	53	9537	MVP	musculoskeletal
	Postlaminectomy_syndrome	Expanded Autosomal mCA	1.02998	0.82	0.92549	0.0295417	0.132021					Overall	musculoskeletal
	Postlaminectomy_syndrome	Expanded Autosomal mCA	0.573455	0.18	0.637606	-0.556076	0.412481	427	50333	6	1222	BioVU	musculoskeletal
	Postlaminectomy_syndrome	Expanded CHIP	0.824265	0.65	0.840006	-0.193263	0.429354					Overall	musculoskeletal
	Postlaminectomy_syndrome	Expanded CHIP	0.824265	0.65	0.957683	-0.193263	0.429354	114	30264	6	1524	MGB Biobank	musculoskeletal
	Postlaminectomy_syndrome	Expanded ChrX mCA	1.48742	0.34	0.99887	0.397045	0.412745	312	55290	6	742	MVP	musculoskeletal
	Postlaminectomy_syndrome	Expanded ChrX mCA	1.48742	0.34	0.855962	0.397045	0.412745					Overall	musculoskeletal
	Postlaminectomy_syndrome	Expanded ChrY mCA	0.863028	0.027	0.0911362	-0.147309	0.0665432	3319	546772	274	62043	MVP	musculoskeletal
	Postlaminectomy_syndrome	Expanded ChrY mCA	0.864189	0.026	0.100705	-0.145964	0.0653988					Overall	musculoskeletal
	Postlaminectomy_syndrome	Expanded ChrY mCA	0.897752	0.76	0.985312	-0.107862	0.354159	195	21972	9	1031	BioVU	musculoskeletal
	Postlaminectomy_syndrome	Expanded DNMT3A	0.579824	0.45	0.808347	-0.545031	0.718387					Overall	musculoskeletal
	Postlaminectomy_syndrome	Expanded Splice	8.11402	0.00058	0.00245053	2.09359	0.608353					Overall	musculoskeletal
	Postlaminectomy_syndrome	Expanded Splice	8.11402	0.00058	0.00830746	2.09359	0.608353	114	30264	3	90	MGB Biobank	musculoskeletal
	Postlaminectomy_syndrome	Splice	4.55628	0.012	0.0357759	1.51651	0.605097					Overall	musculoskeletal
	Postlaminectomy_syndrome	Splice	4.55628	0.012	0.0911043	1.51651	0.605097	114	30264	3	145	MGB Biobank	musculoskeletal
	Postlaminectomy_syndrome	TET2	0.936852	0.91	0.991184	-0.0652304	0.595751					Overall	musculoskeletal
	Postlaminectomy_syndrome	TET2	0.936852	0.91	0.994159	-0.0652304	0.595751	114	30264	3	691	MGB Biobank	musculoskeletal
	Postmenopausal_atrophic_vaginitis	Any expanded mCA	0.985869	0.97	0.995763	-0.0142314	0.335075	1101	240069	9	1862	UK Biobank	genitourinary
	Postmenopausal_atrophic_vaginitis	Any expanded mCA	0.820584	0.29	0.706276	-0.197739	0.188429	1287	26969	29	729	BioVU	genitourinary
	Postmenopausal_atrophic_vaginitis	Any expanded mCA	0.887561	0.43	0.703729	-0.119278	0.151077					Overall	genitourinary
	Postmenopausal_atrophic_vaginitis	Any expanded mCA	1.07222	0.86	0.985849	0.0697285	0.385135	334	11170	7	177	MGB Biobank	genitourinary
	Postmenopausal_atrophic_vaginitis	Any mCA	1.23329	0.032	0.29218	0.209688	0.0977117	1101	240069	120	19039	UK Biobank	genitourinary
	Postmenopausal_atrophic_vaginitis	Any mCA	0.868551	0.083	0.726458	-0.140929	0.0811829	1287	26969	179	3994	BioVU	genitourinary
	Postmenopausal_atrophic_vaginitis	Any mCA	1.03357	0.57	0.797625	0.0330231	0.0576215					Overall	genitourinary
	Postmenopausal_atrophic_vaginitis	Any mCA	1.23303	0.16	0.885091	0.209478	0.149547	334	11170	56	1067	MGB Biobank	genitourinary
	Postmenopausal_atrophic_vaginitis	ASXL1	0.613641	0.23	0.591227	-0.488346	0.410239					Overall	genitourinary
	Postmenopausal_atrophic_vaginitis	ASXL1	0.552066	0.3	0.728277	-0.594089	0.578533	1049	229259	3	1022	UK Biobank	genitourinary
	Postmenopausal_atrophic_vaginitis	ASXL1	0.682904	0.51	0.867111	-0.381401	0.581812	548	15479	3	79	MGB Biobank	genitourinary
	Postmenopausal_atrophic_vaginitis	Autosomal mCA	0.735119	0.024	0.285596	-0.307722	0.136477	1287	26969	57	1389	BioVU	genitourinary
	Postmenopausal_atrophic_vaginitis	Autosomal mCA	0.925035	0.41	0.702244	-0.0779236	0.0943911					Overall	genitourinary
	Postmenopausal_atrophic_vaginitis	Autosomal mCA	1.15561	0.35	0.669659	0.144627	0.154149	1101	240069	44	7661	UK Biobank	genitourinary
	Postmenopausal_atrophic_vaginitis	Autosomal mCA	1.108	0.68	0.960637	0.102559	0.246444	334	11170	18	417	MGB Biobank	genitourinary
	Postmenopausal_atrophic_vaginitis	CHIP	0.910743	0.29	0.637536	-0.0934943	0.0890982					Overall	genitourinary
	Postmenopausal_atrophic_vaginitis	CHIP	0.934142	0.57	0.825003	-0.0681269	0.120781	1120	243341	74	15104	UK Biobank	genitourinary
	Postmenopausal_atrophic_vaginitis	CHIP	0.883575	0.35	0.927763	-0.123779	0.131969	548	15479	69	1339	MGB Biobank	genitourinary
	Postmenopausal_atrophic_vaginitis	ChrX mCA	1.29224	0.13	0.788041	0.256376	0.170079	334	11170	41	705	MGB Biobank	genitourinary
	Postmenopausal_atrophic_vaginitis	ChrX mCA	1.29235	0.026	0.431126	0.256466	0.115321	1101	240069	83	12141	UK Biobank	genitourinary
	Postmenopausal_atrophic_vaginitis	ChrX mCA	1.0763	0.27	0.910427	0.0735301	0.0670677					Overall	genitourinary
	Postmenopausal_atrophic_vaginitis	ChrX mCA	0.900466	0.27	0.86668	-0.104843	0.0942584	1287	26969	126	2853	BioVU	genitourinary
	Postmenopausal_atrophic_vaginitis	DDR	0.601378	0.31	0.686443	-0.508532	0.504765	548	15479	4	111	MGB Biobank	genitourinary
	Postmenopausal_atrophic_vaginitis	DDR	0.83194	0.6	0.819857	-0.183995	0.355642					Overall	genitourinary
	Postmenopausal_atrophic_vaginitis	DDR	1.1456	0.79	0.950016	0.135927	0.501163	1050	228909	4	672	UK Biobank	genitourinary
	Postmenopausal_atrophic_vaginitis	DNMT3A	1.03842	0.73	0.939528	0.037704	0.107978					Overall	genitourinary
	Postmenopausal_atrophic_vaginitis	DNMT3A	1.04702	0.75	0.964863	0.0459466	0.145187	1096	237258	50	9021	UK Biobank	genitourinary
	Postmenopausal_atrophic_vaginitis	DNMT3A	1.02788	0.86	0.985997	0.0275024	0.161522	548	15479	43	690	MGB Biobank	genitourinary
	Postmenopausal_atrophic_vaginitis	Expanded ASXL1	0.872217	0.79	0.950986	-0.136717	0.502352					Overall	genitourinary
	Postmenopausal_atrophic_vaginitis	Expanded Autosomal mCA	0.942601	0.71	0.865911	-0.0591118	0.160405					Overall	genitourinary
	Postmenopausal_atrophic_vaginitis	Expanded Autosomal mCA	0.916659	0.65	0.92884	-0.0870192	0.191758	1287	26969	28	592	BioVU	genitourinary
	Postmenopausal_atrophic_vaginitis	Expanded Autosomal mCA	1.3334	0.46	0.745866	0.287731	0.386358	334	11170	7	139	MGB Biobank	genitourinary
	Postmenopausal_atrophic_vaginitis	Expanded Autosomal mCA	0.688083	0.4	0.661915	-0.373846	0.448507	1101	240069	5	1487	UK Biobank	genitourinary
	Postmenopausal_atrophic_vaginitis	Expanded CHIP	0.910448	0.46	0.707997	-0.0938187	0.127126					Overall	genitourinary
	Postmenopausal_atrophic_vaginitis	Expanded CHIP	0.802451	0.25	0.813434	-0.220084	0.191373	548	15479	30	635	MGB Biobank	genitourinary
	Postmenopausal_atrophic_vaginitis	Expanded CHIP	1.00592	0.97	0.991369	0.00590366	0.170072	1082	234975	36	6738	UK Biobank	genitourinary
	Postmenopausal_atrophic_vaginitis	Expanded DDR	1.03236	0.95	0.974734	0.0318468	0.501538					Overall	genitourinary
	Postmenopausal_atrophic_vaginitis	Expanded DNMT3A	0.925397	0.74	0.959701	-0.0775327	0.231884	1065	232082	19	3845	UK Biobank	genitourinary
	Postmenopausal_atrophic_vaginitis	Expanded DNMT3A	1.05867	0.8	0.966783	0.0570131	0.225049	548	15479	21	333	MGB Biobank	genitourinary
	Postmenopausal_atrophic_vaginitis	Expanded DNMT3A	0.991786	0.96	0.988961	-0.0082478	0.161496					Overall	genitourinary
	Postmenopausal_atrophic_vaginitis	Expanded TET2	0.578042	0.22	0.696902	-0.548109	0.451417	548	15479	5	139	MGB Biobank	genitourinary
	Postmenopausal_atrophic_vaginitis	Expanded TET2	0.889493	0.67	0.835806	-0.117104	0.279223					Overall	genitourinary
	Postmenopausal_atrophic_vaginitis	Expanded TET2	1.16182	0.67	0.844159	0.149991	0.355361	1054	229483	8	1246	UK Biobank	genitourinary
	Postmenopausal_atrophic_vaginitis	TET2	0.770819	0.19	0.544815	-0.260302	0.199748					Overall	genitourinary
	Postmenopausal_atrophic_vaginitis	TET2	0.719854	0.28	0.70762	-0.328706	0.30338	1057	231111	11	2874	UK Biobank	genitourinary
	Postmenopausal_atrophic_vaginitis	TET2	0.812243	0.43	0.85294	-0.207956	0.26539	548	15479	15	308	MGB Biobank	genitourinary
	Postmenopausal_bleeding	Any expanded mCA	1.0405	0.79	0.907875	0.0396992	0.146729					Overall	genitourinary
	Postmenopausal_bleeding	Any expanded mCA	0.52448	0.09	0.431896	-0.645348	0.381036	525	27834	7	760	BioVU	genitourinary
	Postmenopausal_bleeding	Any expanded mCA	1.21909	0.22	0.655708	0.198104	0.163116	4389	230454	38	1781	UK Biobank	genitourinary
	Postmenopausal_bleeding	Any mCA	1.00744	0.89	0.954509	0.00740874	0.0517936					Overall	genitourinary
	Postmenopausal_bleeding	Any mCA	1.06771	0.26	0.732831	0.0655152	0.0577516	4389	230454	331	18202	UK Biobank	genitourinary
	Postmenopausal_bleeding	Any mCA	0.702204	0.014	0.375006	-0.353532	0.143161	525	27834	55	4152	BioVU	genitourinary
	Postmenopausal_bleeding	Any mCA	1.01536	0.94	0.997385	0.015243	0.203462	248	10948	28	1031	MGB Biobank	genitourinary
	Postmenopausal_bleeding	ASXL1	0.931074	0.77	0.921253	-0.0714167	0.243342					Overall	genitourinary
	Postmenopausal_bleeding	ASXL1	0.920911	0.75	0.931732	-0.0823922	0.258914	4149	220224	15	972	UK Biobank	genitourinary
	Postmenopausal_bleeding	Autosomal mCA	1.02868	0.75	0.911764	0.0282753	0.0879009	4389	230454	134	7357	UK Biobank	genitourinary
	Postmenopausal_bleeding	Autosomal mCA	0.6118	0.047	0.426385	-0.49135	0.247589	525	27834	17	1441	BioVU	genitourinary
	Postmenopausal_bleeding	Autosomal mCA	0.978978	0.79	0.921228	-0.0212462	0.0800407					Overall	genitourinary
	Postmenopausal_bleeding	Autosomal mCA	1.10561	0.75	0.960637	0.100399	0.310764	248	10948	11	419	MGB Biobank	genitourinary
	Postmenopausal_bleeding	CHIP	0.979391	0.74	0.904223	-0.020824	0.0615882					Overall	genitourinary
	Postmenopausal_bleeding	CHIP	0.984651	0.81	0.932079	-0.0154683	0.0654612	4384	233684	250	14432	UK Biobank	genitourinary
	Postmenopausal_bleeding	CHIP	0.939781	0.73	0.981031	-0.0621087	0.18175	346	15297	35	1330	MGB Biobank	genitourinary
	Postmenopausal_bleeding	ChrX mCA	0.916951	0.73	0.944979	-0.086701	0.254608	248	10948	17	671	MGB Biobank	genitourinary
	Postmenopausal_bleeding	ChrX mCA	0.76969	0.11	0.756343	-0.261767	0.163122	525	27834	41	2963	BioVU	genitourinary
	Postmenopausal_bleeding	ChrX mCA	1.00471	0.94	0.995057	0.00469787	0.0639403					Overall	genitourinary
	Postmenopausal_bleeding	ChrX mCA	1.06644	0.37	0.934958	0.0643258	0.0722461	4389	230454	205	11582	UK Biobank	genitourinary
	Postmenopausal_bleeding	DDR	1.40863	0.14	0.395107	0.342615	0.230227					Overall	genitourinary
	Postmenopausal_bleeding	DDR	1.45757	0.13	0.437884	0.376769	0.250634	4150	219885	16	633	UK Biobank	genitourinary
	Postmenopausal_bleeding	DDR	1.17132	0.79	0.947693	0.158131	0.5825	346	15297	3	102	MGB Biobank	genitourinary
	Postmenopausal_bleeding	DNMT3A	0.913765	0.27	0.77237	-0.0901818	0.0812913					Overall	genitourinary
	Postmenopausal_bleeding	DNMT3A	0.93289	0.42	0.88054	-0.0694685	0.0856334	4276	227889	142	8637	UK Biobank	genitourinary
	Postmenopausal_bleeding	DNMT3A	0.756515	0.28	0.965557	-0.279032	0.258569	346	15297	16	702	MGB Biobank	genitourinary
	Postmenopausal_bleeding	Expanded ASXL1	1.00321	0.99	0.997035	0.0032044	0.378606					Overall	genitourinary
	Postmenopausal_bleeding	Expanded ASXL1	1.00321	0.99	0.997038	0.0032044	0.378606	4141	219691	7	439	UK Biobank	genitourinary
	Postmenopausal_bleeding	Expanded Autosomal mCA	1.06623	0.69	0.85723	0.0641251	0.160936					Overall	genitourinary
	Postmenopausal_bleeding	Expanded Autosomal mCA	0.530636	0.12	0.601224	-0.63368	0.411151	525	27834	6	621	BioVU	genitourinary
	Postmenopausal_bleeding	Expanded Autosomal mCA	1.24863	0.22	0.500956	0.222049	0.180413	4389	230454	31	1421	UK Biobank	genitourinary
	Postmenopausal_bleeding	Expanded CHIP	1.12153	0.21	0.46796	0.114691	0.0918691	4257	225662	123	6410	UK Biobank	genitourinary
	Postmenopausal_bleeding	Expanded CHIP	1.09288	0.31	0.584038	0.0888205	0.0868979					Overall	genitourinary
	Postmenopausal_bleeding	Expanded CHIP	0.877212	0.62	0.952203	-0.131006	0.267797	346	15297	15	635	MGB Biobank	genitourinary
	Postmenopausal_bleeding	Expanded ChrX mCA	1.06378	0.87	0.981325	0.0618315	0.37839					Overall	genitourinary
	Postmenopausal_bleeding	Expanded ChrX mCA	1.06378	0.87	0.94505	0.0618315	0.37839	4389	230454	7	377	UK Biobank	genitourinary
	Postmenopausal_bleeding	Expanded DDR	1.84303	0.11	0.277888	0.61141	0.378488					Overall	genitourinary
	Postmenopausal_bleeding	Expanded DDR	1.84303	0.11	0.302237	0.61141	0.378488	4141	219483	7	231	UK Biobank	genitourinary
	Postmenopausal_bleeding	Expanded DNMT3A	1.16614	0.19	0.66259	0.153697	0.117573	4208	222918	74	3666	UK Biobank	genitourinary
	Postmenopausal_bleeding	Expanded DNMT3A	1.12592	0.29	0.696491	0.1186	0.111765					Overall	genitourinary
	Postmenopausal_bleeding	Expanded DNMT3A	0.810132	0.56	0.907248	-0.210559	0.360059	346	15297	8	347	MGB Biobank	genitourinary
	Postmenopausal_bleeding	Expanded TET2	0.865202	0.55	0.738108	-0.144792	0.243299					Overall	genitourinary
	Postmenopausal_bleeding	Expanded TET2	0.865202	0.55	0.768172	-0.144792	0.243299	4151	220450	17	1198	UK Biobank	genitourinary
	Postmenopausal_bleeding	TET2	0.901685	0.47	0.802198	-0.10349	0.142531					Overall	genitourinary
	Postmenopausal_bleeding	TET2	0.915747	0.56	0.900699	-0.0880154	0.151756	4178	222018	44	2766	UK Biobank	genitourinary
	Postmenopausal_bleeding	TET2	0.803086	0.6	0.927581	-0.219293	0.415144	346	15297	6	301	MGB Biobank	genitourinary
	Postnasal_drip	Any expanded mCA	1.01691	0.74	0.888756	0.016765	0.0515227					Overall
	Postnasal_drip	Any expanded mCA	1.01691	0.74	0.866797	0.016765	0.0515227	4271	604471	501	70456	MVP
	Postnasal_drip	Any mCA	0.980806	0.66	0.853468	-0.019381	0.0439735					Overall
	Postnasal_drip	Any mCA	0.980806	0.66	0.803964	-0.019381	0.0439735	4271	604471	716	102072	MVP
	Postnasal_drip	Autosomal mCA	1.03535	0.69	0.872652	0.0347432	0.0869433					Overall
	Postnasal_drip	Autosomal mCA	1.03535	0.69	0.882849	0.0347432	0.0869433	4271	604471	144	19758	MVP
	Postnasal_drip	ChrX mCA	0.77404	0.33	0.919245	-0.256131	0.262685					Overall
	Postnasal_drip	ChrX mCA	0.77404	0.33	0.968975	-0.256131	0.262685	561	55220	15	1903	MVP
	Postnasal_drip	ChrY mCA	0.960519	0.41	0.610167	-0.040282	0.0485338					Overall
	Postnasal_drip	ChrY mCA	0.960519	0.41	0.57619	-0.040282	0.0485338	3710	549251	584	85051	MVP
	Postnasal_drip	Expanded Autosomal mCA	1.18597	0.14	0.389722	0.170561	0.11639					Overall
	Postnasal_drip	Expanded Autosomal mCA	1.18597	0.14	0.47368	0.170561	0.11639	4271	604471	80	9554	MVP
	Postnasal_drip	Expanded ChrX mCA	0.800629	0.59	0.99887	-0.222357	0.410627	561	55220	6	749	MVP
	Postnasal_drip	Expanded ChrX mCA	0.800629	0.59	0.950632	-0.222357	0.410627					Overall
	Postnasal_drip	Expanded ChrY mCA	0.972969	0.62	0.79793	-0.0274035	0.0556928					Overall
	Postnasal_drip	Expanded ChrY mCA	0.972969	0.62	0.771478	-0.0274035	0.0556928	3710	549251	425	61980	MVP
	Postoperative_infection	Any expanded mCA	1.39067	1.9e-05	0.000564738	0.329789	0.0771006	4005	441517	198	12114	UK Biobank
	Postoperative_infection	Any expanded mCA	1.10461	0.015	0.0777028	0.099488	0.04105					Overall
	Postoperative_infection	Any expanded mCA	1.00841	0.86	0.939217	0.0083763	0.048495	4736	595698	544	69440	MVP
	Postoperative_infection	Any mCA	1.05541	0.068	0.225821	0.053928	0.0295922					Overall
	Postoperative_infection	Any mCA	0.978595	0.6	0.769929	-0.0216378	0.0412478	4736	595698	789	100516	MVP
	Postoperative_infection	Any mCA	1.14347	0.0016	0.0409249	0.134071	0.0424788	4005	441517	791	64778	UK Biobank
	Postoperative_infection	ASXL1	1.05989	0.74	0.910237	0.0581622	0.178067					Overall
	Postoperative_infection	ASXL1	1.05989	0.74	0.930976	0.0581622	0.178067	3733	419580	32	2616	UK Biobank
	Postoperative_infection	Autosomal mCA	1.18908	0.027	0.184666	0.173176	0.0784409	4736	595698	173	19366	MVP
	Postoperative_infection	Autosomal mCA	1.19529	0.02	0.152352	0.178387	0.0769059	4005	441517	178	15060	UK Biobank
	Postoperative_infection	Autosomal mCA	1.19224	0.0014	0.0152311	0.175833	0.0549154					Overall
	Postoperative_infection	CHIP	1.16227	0.0097	0.0888598	0.150371	0.0581099					Overall
	Postoperative_infection	CHIP	1.16227	0.0097	0.0957462	0.150371	0.0581099	4028	444633	327	27669	UK Biobank
	Postoperative_infection	ChrX mCA	1.25284	0.012	0.359486	0.225414	0.0896519	1996	238337	137	12059	UK Biobank
	Postoperative_infection	ChrX mCA	0.839133	0.55	0.979152	-0.175385	0.294519	394	54644	12	1885	MVP
	Postoperative_infection	ChrX mCA	1.21097	0.026	0.575485	0.191425	0.0857664					Overall
	Postoperative_infection	ChrY mCA	0.925399	0.089	0.203571	-0.0775306	0.0456294	4342	541054	632	83833	MVP
	Postoperative_infection	ChrY mCA	0.965004	0.31	0.512353	-0.0356233	0.0349143					Overall
	Postoperative_infection	ChrY mCA	1.02385	0.66	0.935023	0.0235699	0.0542295	2009	203180	515	40497	UK Biobank
	Postoperative_infection	DDR	0.866922	0.61	0.82021	-0.142806	0.278017					Overall
	Postoperative_infection	DDR	0.866922	0.61	0.872408	-0.142806	0.278017	3714	418387	13	1423	UK Biobank
	Postoperative_infection	DNMT3A	1.10647	0.2	0.717439	0.101176	0.078763					Overall
	Postoperative_infection	DNMT3A	1.10647	0.2	0.731294	0.101176	0.078763	3871	432254	170	15290	UK Biobank
	Postoperative_infection	Expanded ASXL1	0.87211	0.61	0.863388	-0.13684	0.268317					Overall
	Postoperative_infection	Expanded ASXL1	0.87211	0.61	0.889226	-0.13684	0.268317	3715	418275	14	1311	UK Biobank
	Postoperative_infection	Expanded Autosomal mCA	1.37852	0.0024	0.0271343	0.32101	0.105791	4736	595698	93	9375	MVP
	Postoperative_infection	Expanded Autosomal mCA	1.3112	0.0029	0.0221102	0.270944	0.0909342					Overall
	Postoperative_infection	Expanded Autosomal mCA	1.13803	0.47	0.723678	0.129297	0.177944	4005	441517	32	2925	UK Biobank
	Postoperative_infection	Expanded CHIP	1.20345	0.024	0.113924	0.18519	0.0819582	3858	429490	157	12526	UK Biobank
	Postoperative_infection	Expanded CHIP	1.20345	0.024	0.117017	0.18519	0.0819582					Overall
	Postoperative_infection	Expanded ChrX mCA	0.558838	0.32	0.99887	-0.581895	0.579784	394	54644	3	741	MVP
	Postoperative_infection	Expanded ChrX mCA	1.73117	0.18	0.528744	0.548798	0.409145	1996	238337	6	391	UK Biobank
	Postoperative_infection	Expanded ChrX mCA	1.18876	0.6	0.956182	0.172911	0.334289					Overall
	Postoperative_infection	Expanded ChrY mCA	1.05277	0.25	0.492848	0.0514287	0.0449587					Overall
	Postoperative_infection	Expanded ChrY mCA	1.37341	0.00032	0.0427077	0.317294	0.0882583	2009	203180	162	8948	UK Biobank
	Postoperative_infection	Expanded ChrY mCA	0.959124	0.42	0.621405	-0.0417347	0.0522453	4342	541054	463	61118	MVP
	Postoperative_infection	Expanded DDR	1.07885	0.85	0.928798	0.0758994	0.408739					Overall
	Postoperative_infection	Expanded DDR	1.07885	0.85	0.932842	0.0758994	0.408739	3707	417501	6	537	UK Biobank
	Postoperative_infection	Expanded DNMT3A	1.18356	0.14	0.538248	0.168524	0.114736					Overall
	Postoperative_infection	Expanded DNMT3A	1.18356	0.14	0.591822	0.168524	0.114736	3779	423397	78	6433	UK Biobank
	Postoperative_infection	Expanded JAK2	1.39411	0.57	0.670739	0.332257	0.577723					Overall
	Postoperative_infection	Expanded JAK2	1.39411	0.57	0.681087	0.332257	0.577723	3704	417194	3	230	UK Biobank
	Postoperative_infection	Expanded Splice	1.16837	0.73	0.803496	0.155612	0.447836					Overall
	Postoperative_infection	Expanded Splice	1.16837	0.73	0.816373	0.155612	0.447836	3706	417374	5	410	UK Biobank
	Postoperative_infection	Expanded TET2	1.50824	0.013	0.0805303	0.410945	0.165552					Overall
	Postoperative_infection	Expanded TET2	1.50824	0.013	0.0820496	0.410945	0.165552	3738	419339	37	2375	UK Biobank
	Postoperative_infection	JAK2	1.352	0.6	0.715442	0.301586	0.577715					Overall
	Postoperative_infection	JAK2	1.352	0.6	0.716948	0.301586	0.577715	3704	417201	3	237	UK Biobank
	Postoperative_infection	Splice	1.24272	0.54	0.664215	0.217306	0.354341					Overall
	Postoperative_infection	Splice	1.24272	0.54	0.666656	0.217306	0.354341	3709	417565	8	601	UK Biobank
	Postoperative_infection	TET2	1.37742	0.0058	0.0805652	0.320211	0.11612	3777	422437	76	5473	UK Biobank
	Postoperative_infection	TET2	1.37742	0.0058	0.0825481	0.320211	0.11612					Overall
	Postoperative_shock	Any expanded mCA	0.67595	0.29	0.703702	-0.391637	0.369284	191	50728	8	2364	BioVU	injuries & poisonings
	Postoperative_shock	Any expanded mCA	2.42212	0.12	0.486396	0.884642	0.575908	46	448012	4	12380	UK Biobank	injuries & poisonings
	Postoperative_shock	Any expanded mCA	1.01136	0.93	0.974668	0.0112967	0.123196					Overall	injuries & poisonings
	Postoperative_shock	Any expanded mCA	1.01723	0.9	0.955872	0.0170855	0.134182	491	612672	73	71512	MVP	injuries & poisonings
	Postoperative_shock	Any mCA	0.711455	0.11	0.78355	-0.340443	0.213736	191	50728	27	8050	BioVU	injuries & poisonings
	Postoperative_shock	Any mCA	0.955414	0.64	0.845578	-0.0456106	0.0980543					Overall	injuries & poisonings
	Postoperative_shock	Any mCA	0.989931	0.93	0.960694	-0.0101201	0.116131	491	612672	103	103546	MVP	injuries & poisonings
	Postoperative_shock	Any mCA	1.54346	0.22	0.690752	0.434028	0.354238	46	448012	13	65962	UK Biobank	injuries & poisonings
	Postoperative_shock	Autosomal mCA	0.962519	0.88	0.962959	-0.038201	0.250041	491	612672	17	20025	MVP	injuries & poisonings
	Postoperative_shock	Autosomal mCA	0.910792	0.63	0.847613	-0.0934408	0.19292					Overall	injuries & poisonings
	Postoperative_shock	Autosomal mCA	0.839714	0.56	0.866526	-0.174694	0.303254	191	50728	12	2948	BioVU	injuries & poisonings
	Postoperative_shock	CHIP	1.81088	0.13	0.451341	0.593815	0.389516					Overall	injuries & poisonings
	Postoperative_shock	CHIP	2.56949	0.1	0.707695	0.943709	0.57475	15	30560	6	3182	MGB Biobank	injuries & poisonings
	Postoperative_shock	CHIP	1.34528	0.58	0.82541	0.296602	0.529718	41	451164	4	28190	UK Biobank	injuries & poisonings
	Postoperative_shock	ChrX mCA	0.596704	0.22	0.85139	-0.516333	0.424041	89	28607	6	3028	BioVU	injuries & poisonings
	Postoperative_shock	ChrX mCA	0.77523	0.49	0.935311	-0.254596	0.368669					Overall	injuries & poisonings
	Postoperative_shock	ChrY mCA	1.97834	0.12	0.602485	0.682256	0.436889	24	206328	11	41255	UK Biobank	injuries & poisonings
	Postoperative_shock	ChrY mCA	0.588434	0.13	0.839273	-0.53029	0.352191	102	22121	10	2660	BioVU	injuries & poisonings
	Postoperative_shock	ChrY mCA	0.985086	0.9	0.940647	-0.015026	0.125067	466	556390	87	86291	MVP	injuries & poisonings
	Postoperative_shock	ChrY mCA	0.978718	0.85	0.918324	-0.0215119	0.113789					Overall	injuries & poisonings
	Postoperative_shock	DNMT3A	1.19586	0.81	0.957905	0.178868	0.727977					Overall	injuries & poisonings
	Postoperative_shock	Expanded Autosomal mCA	1.06886	0.84	0.953152	0.0665972	0.339617	491	612672	9	9712	MVP	injuries & poisonings
	Postoperative_shock	Expanded Autosomal mCA	0.538182	0.29	0.760458	-0.619558	0.58464	191	50728	3	1230	BioVU	injuries & poisonings
	Postoperative_shock	Expanded Autosomal mCA	0.898954	0.72	0.868834	-0.106524	0.293665					Overall	injuries & poisonings
	Postoperative_shock	Expanded CHIP	2.79224	0.017	0.0898189	1.02684	0.428593					Overall	injuries & poisonings
	Postoperative_shock	Expanded CHIP	2.8576	0.048	0.191526	1.04998	0.53155	41	435738	4	12764	UK Biobank	injuries & poisonings
	Postoperative_shock	Expanded CHIP	2.67473	0.17	0.731081	0.983849	0.724593	15	30560	3	1538	MGB Biobank	injuries & poisonings
	Postoperative_shock	Expanded ChrY mCA	1.00466	0.97	0.986301	0.00465132	0.135635					Overall	injuries & poisonings
	Postoperative_shock	Expanded ChrY mCA	0.88207	0.79	0.985312	-0.125483	0.4765	102	22121	5	1040	BioVU	injuries & poisonings
	Postoperative_shock	Expanded ChrY mCA	1.01626	0.91	0.946306	0.0161251	0.141488	466	556390	65	62894	MVP	injuries & poisonings
	Postoperative_shock	Expanded DNMT3A	2.71018	0.17	0.576648	0.997017	0.729203					Overall	injuries & poisonings
	Postoperative_shock	TET2	4.23573	0.052	0.306581	1.44356	0.741545					Overall	injuries & poisonings
	Postoperative_shock	TET2	4.23573	0.052	0.465086	1.44356	0.741545	15	30560	3	695	MGB Biobank	injuries & poisonings
	Postphlebitic_syndrome	Any expanded mCA	0.71825	0.2	0.431065	-0.330937	0.259006	228	612690	18	71526	MVP	circulatory system
	Postphlebitic_syndrome	Any expanded mCA	0.804624	0.36	0.639654	-0.217381	0.238796					Overall	circulatory system
	Postphlebitic_syndrome	Any expanded mCA	1.53149	0.49	0.838329	0.426242	0.616624	49	50939	3	2370	BioVU	circulatory system
	Postphlebitic_syndrome	Any mCA	0.887818	0.86	0.956089	-0.118988	0.664178	20	448063	3	65972	UK Biobank	circulatory system
	Postphlebitic_syndrome	Any mCA	1.21567	0.61	0.936878	0.195296	0.381629	49	50939	9	8077	BioVU	circulatory system
	Postphlebitic_syndrome	Any mCA	0.883558	0.48	0.724372	-0.123798	0.173764					Overall	circulatory system
	Postphlebitic_syndrome	Any mCA	0.806061	0.29	0.518323	-0.215595	0.204183	228	612690	31	103569	MVP	circulatory system
	Postphlebitic_syndrome	Autosomal mCA	1.48947	0.45	0.823092	0.398417	0.533249	49	50939	4	2962	BioVU	circulatory system
	Postphlebitic_syndrome	Autosomal mCA	0.879564	0.73	0.89175	-0.12833	0.36782					Overall	circulatory system
	Postphlebitic_syndrome	Autosomal mCA	0.545303	0.23	0.601449	-0.606413	0.50802	228	612690	4	20027	MVP	circulatory system
	Postphlebitic_syndrome	CHIP	1.74985	0.46	0.766431	0.559532	0.753675					Overall	circulatory system
	Postphlebitic_syndrome	ChrX mCA	1.96387	0.16	0.83727	0.674919	0.481078					Overall	circulatory system
	Postphlebitic_syndrome	ChrX mCA	1.26926	0.7	0.96165	0.238432	0.622415	23	28705	3	3035	BioVU	circulatory system
	Postphlebitic_syndrome	ChrY mCA	0.82824	0.37	0.574964	-0.188452	0.210744					Overall	circulatory system
	Postphlebitic_syndrome	ChrY mCA	0.834076	0.41	0.57619	-0.181431	0.218687	210	556419	27	86313	MVP	circulatory system
	Postphlebitic_syndrome	DNMT3A	3.17266	0.13	0.620983	1.15457	0.755735					Overall	circulatory system
	Postphlebitic_syndrome	Expanded Autosomal mCA	1.03055	0.95	0.980394	0.030094	0.51022					Overall	circulatory system
	Postphlebitic_syndrome	Expanded ChrX mCA	9.33173	0.003	0.155378	2.23342	0.752376					Overall	circulatory system
	Postphlebitic_syndrome	Expanded ChrY mCA	0.717341	0.23	0.413061	-0.332204	0.274165	210	556419	16	62910	MVP	circulatory system
	Postphlebitic_syndrome	Expanded ChrY mCA	0.717341	0.23	0.459915	-0.332204	0.274165					Overall	circulatory system
	Postprocedural_fever	Any expanded mCA	0.873412	0.18	0.404788	-0.135348	0.101661	1222	610919	120	71361	MVP
	Postprocedural_fever	Any expanded mCA	0.873412	0.18	0.429046	-0.135348	0.101661					Overall
	Postprocedural_fever	Any mCA	0.877229	0.12	0.288772	-0.130987	0.0848865	1222	610919	180	103308	MVP
	Postprocedural_fever	Any mCA	0.877229	0.12	0.3323	-0.130987	0.0848865					Overall
	Postprocedural_fever	Autosomal mCA	0.629251	0.026	0.178836	-0.463226	0.207585	1222	610919	25	19981	MVP
	Postprocedural_fever	Autosomal mCA	0.629251	0.026	0.12755	-0.463226	0.207585					Overall
	Postprocedural_fever	ChrX mCA	1.03187	0.95	0.995057	0.0313713	0.513641					Overall
	Postprocedural_fever	ChrX mCA	1.03187	0.95	0.992847	0.0313713	0.513641	96	56118	4	1932	MVP
	Postprocedural_fever	ChrY mCA	0.923077	0.38	0.549106	-0.0800425	0.0909756	1126	554801	156	86092	MVP
	Postprocedural_fever	ChrY mCA	0.923077	0.38	0.584945	-0.0800425	0.0909756					Overall
	Postprocedural_fever	Expanded Autosomal mCA	0.833451	0.49	0.736241	-0.182181	0.261404					Overall
	Postprocedural_fever	Expanded Autosomal mCA	0.833451	0.49	0.783895	-0.182181	0.261404	1222	610919	16	9685	MVP
	Postprocedural_fever	Expanded ChrY mCA	0.899562	0.32	0.525638	-0.105848	0.107227	1126	554801	107	62766	MVP
	Postprocedural_fever	Expanded ChrY mCA	0.899562	0.32	0.574882	-0.105848	0.107227					Overall
	Posttraumatic_stress_disorder	Any expanded mCA	1.05005	0.9	0.979021	0.0488423	0.370618	339	447703	8	12376	UK Biobank	mental disorders
	Posttraumatic_stress_disorder	Any expanded mCA	0.983454	0.47	0.733593	-0.0166848	0.0229684					Overall	mental disorders
	Posttraumatic_stress_disorder	Any expanded mCA	0.873108	0.66	0.926613	-0.135696	0.308369	442	49961	11	2352	BioVU	mental disorders
	Posttraumatic_stress_disorder	Any expanded mCA	0.983859	0.48	0.709639	-0.0162724	0.0230769	34632	429196	2294	57671	MVP	mental disorders
	Posttraumatic_stress_disorder	Any mCA	0.990653	0.61	0.824269	-0.00939083	0.0184154					Overall	mental disorders
	Posttraumatic_stress_disorder	Any mCA	0.988566	0.54	0.729271	-0.0114998	0.0186664	34632	429196	3662	81954	MVP	mental disorders
	Posttraumatic_stress_disorder	Any mCA	1.12205	0.49	0.837297	0.115157	0.167246	339	447703	47	65926	UK Biobank	mental disorders
	Posttraumatic_stress_disorder	Any mCA	1.0282	0.86	0.975477	0.0278077	0.152479	442	49961	50	7968	BioVU	mental disorders
	Posttraumatic_stress_disorder	Autosomal mCA	1.2503	0.45	0.741056	0.223381	0.294829	339	447703	12	15321	UK Biobank	mental disorders
	Posttraumatic_stress_disorder	Autosomal mCA	0.887623	0.64	0.898711	-0.119208	0.256556	442	49961	16	2932	BioVU	mental disorders
	Posttraumatic_stress_disorder	Autosomal mCA	1.01946	0.58	0.819519	0.01927	0.0346753					Overall	mental disorders
	Posttraumatic_stress_disorder	Autosomal mCA	1.01915	0.59	0.844193	0.0189665	0.0352456	34632	429196	849	15361	MVP	mental disorders
	Posttraumatic_stress_disorder	CHIP	0.784375	0.38	0.723385	-0.242868	0.274609	335	450853	14	28181	UK Biobank	mental disorders
	Posttraumatic_stress_disorder	CHIP	0.822011	0.42	0.746436	-0.196001	0.244529					Overall	mental disorders
	Posttraumatic_stress_disorder	CHIP	0.983597	0.98	0.991697	-0.0165388	0.537366	59	29693	4	3132	MGB Biobank	mental disorders
	Posttraumatic_stress_disorder	ChrX mCA	0.920856	0.3	0.919245	-0.082452	0.0793663					Overall	mental disorders
	Posttraumatic_stress_disorder	ChrX mCA	0.982635	0.93	0.998497	-0.0175178	0.202066	304	27997	27	2959	BioVU	mental disorders
	Posttraumatic_stress_disorder	ChrX mCA	0.90862	0.28	0.968975	-0.0958284	0.0878646	4958	32795	136	1223	MVP	mental disorders
	Posttraumatic_stress_disorder	ChrX mCA	0.948965	0.91	0.999371	-0.0523831	0.459645	144	241561	5	12260	UK Biobank	mental disorders
	Posttraumatic_stress_disorder	ChrY mCA	0.657513	0.31	0.936119	-0.419291	0.414959	138	21964	7	2660	BioVU	mental disorders
	Posttraumatic_stress_disorder	ChrY mCA	0.984538	0.47	0.626379	-0.0155831	0.0214214	29674	396401	2805	69339	MVP	mental disorders
	Posttraumatic_stress_disorder	ChrY mCA	1.11103	0.61	0.92703	0.105287	0.209277	195	206142	32	41233	UK Biobank	mental disorders
	Posttraumatic_stress_disorder	ChrY mCA	0.984723	0.47	0.656126	-0.015395	0.0212821					Overall	mental disorders
	Posttraumatic_stress_disorder	DNMT3A	0.95442	0.89	0.978264	-0.046651	0.339484					Overall	mental disorders
	Posttraumatic_stress_disorder	DNMT3A	0.95442	0.89	0.985896	-0.046651	0.339484	330	438233	9	15561	UK Biobank	mental disorders
	Posttraumatic_stress_disorder	Expanded Autosomal mCA	1.78003	0.32	0.595896	0.576628	0.581659	339	447703	3	2973	UK Biobank	mental disorders
	Posttraumatic_stress_disorder	Expanded Autosomal mCA	1.00275	0.96	0.983101	0.00274969	0.05215					Overall	mental disorders
	Posttraumatic_stress_disorder	Expanded Autosomal mCA	0.995917	0.94	0.981013	-0.00409181	0.0530013	34632	429196	368	7631	MVP	mental disorders
	Posttraumatic_stress_disorder	Expanded Autosomal mCA	1.09103	0.8	0.961142	0.0871246	0.337846	442	49961	9	1216	BioVU	mental disorders
	Posttraumatic_stress_disorder	Expanded CHIP	1.32314	0.39	0.652331	0.280007	0.323359					Overall	mental disorders
	Posttraumatic_stress_disorder	Expanded CHIP	1.32314	0.39	0.653845	0.280007	0.323359	331	435431	10	12759	UK Biobank	mental disorders
	Posttraumatic_stress_disorder	Expanded ChrX mCA	0.904407	0.44	0.885958	-0.100476	0.129995					Overall	mental disorders
	Posttraumatic_stress_disorder	Expanded ChrX mCA	0.904407	0.44	0.99887	-0.100476	0.129995	4958	32795	61	467	MVP	mental disorders
	Posttraumatic_stress_disorder	Expanded ChrY mCA	0.982137	0.48	0.665501	-0.018025	0.0254182	29674	396401	1906	51176	MVP	mental disorders
	Posttraumatic_stress_disorder	Expanded ChrY mCA	0.982137	0.48	0.694003	-0.018025	0.0254182					Overall	mental disorders
	Posttraumatic_stress_disorder	Expanded DNMT3A	1.59108	0.26	0.671385	0.464415	0.413794					Overall	mental disorders
	Posttraumatic_stress_disorder	Expanded DNMT3A	1.59108	0.26	0.745982	0.464415	0.413794	327	429221	6	6549	UK Biobank	mental disorders
	Posttraumatic_stress_disorder	Expanded TET2	1.60318	0.51	0.71273	0.471992	0.710733					Overall	mental disorders
	Posttraumatic_stress_disorder	TET2	0.882358	0.83	0.967722	-0.125158	0.580725					Overall	mental disorders
	Posttraumatic_stress_disorder	TET2	0.882358	0.83	0.989705	-0.125158	0.580725	324	428252	3	5580	UK Biobank	mental disorders
	Posttraumatic_wound_infection_not_elsewhere_classified	Any expanded mCA	0.977244	0.96	0.989097	-0.0230189	0.469375	111	50810	5	2364	BioVU	injuries & poisonings
	Posttraumatic_wound_infection_not_elsewhere_classified	Any expanded mCA	0.977244	0.96	0.985831	-0.0230189	0.469375					Overall	injuries & poisonings
	Posttraumatic_wound_infection_not_elsewhere_classified	Any mCA	0.856384	0.58	0.926117	-0.155037	0.278537	111	50810	16	8066	BioVU	injuries & poisonings
	Posttraumatic_wound_infection_not_elsewhere_classified	Any mCA	0.85391	0.56	0.788989	-0.157929	0.267926					Overall	injuries & poisonings
	Posttraumatic_wound_infection_not_elsewhere_classified	Autosomal mCA	0.59606	0.32	0.612278	-0.517414	0.515098					Overall	injuries & poisonings
	Posttraumatic_wound_infection_not_elsewhere_classified	Autosomal mCA	0.59606	0.32	0.778492	-0.517414	0.515098	111	50810	4	2957	BioVU	injuries & poisonings
	Posttraumatic_wound_infection_not_elsewhere_classified	CHIP	1.29416	0.62	0.863835	0.257863	0.519241					Overall	injuries & poisonings
	Posttraumatic_wound_infection_not_elsewhere_classified	CHIP	1.29416	0.62	0.971189	0.257863	0.519241	27	30308	5	3150	MGB Biobank	injuries & poisonings
	Posttraumatic_wound_infection_not_elsewhere_classified	ChrX mCA	0.805067	0.64	0.952701	-0.21683	0.468777	59	28631	5	3030	BioVU	injuries & poisonings
	Posttraumatic_wound_infection_not_elsewhere_classified	ChrX mCA	0.805067	0.64	0.953918	-0.21683	0.468777					Overall	injuries & poisonings
	Posttraumatic_wound_infection_not_elsewhere_classified	ChrY mCA	1.60498	0.25	0.904718	0.473114	0.409075	52	22179	9	2662	BioVU	injuries & poisonings
	Posttraumatic_wound_infection_not_elsewhere_classified	ChrY mCA	1.60498	0.25	0.448533	0.473114	0.409075					Overall	injuries & poisonings
	Posttraumatic_wound_infection_not_elsewhere_classified	DNMT3A	1.17113	0.83	0.96715	0.157966	0.752161					Overall	injuries & poisonings
	Posttraumatic_wound_infection_not_elsewhere_classified	Expanded Autosomal mCA	0.746134	0.68	0.852574	-0.29285	0.717139					Overall	injuries & poisonings
	Posttraumatic_wound_infection_not_elsewhere_classified	Expanded CHIP	2.27399	0.15	0.387981	0.821536	0.570749					Overall	injuries & poisonings
	Posttraumatic_wound_infection_not_elsewhere_classified	Expanded CHIP	2.27399	0.15	0.721094	0.821536	0.570749	27	30308	4	1516	MGB Biobank	injuries & poisonings
	Posttraumatic_wound_infection_not_elsewhere_classified	Expanded ChrY mCA	1.32607	0.65	0.821173	0.282216	0.625905					Overall	injuries & poisonings
	Posttraumatic_wound_infection_not_elsewhere_classified	Expanded ChrY mCA	1.32607	0.65	0.985312	0.282216	0.625905	52	22179	3	1042	BioVU	injuries & poisonings
	Precordial_pain	Any expanded mCA	1.0077	0.93	0.988337	0.00767536	0.0882897	3084	47352	141	2199	BioVU	circulatory system
	Precordial_pain	Any expanded mCA	0.687336	0.26	0.801405	-0.374932	0.333316	304	21172	10	948	MGB Biobank	circulatory system
	Precordial_pain	Any expanded mCA	0.945678	0.28	0.523578	-0.0558532	0.0513057	4824	599035	476	70082	MVP	circulatory system
	Precordial_pain	Any expanded mCA	0.898439	0.18	0.591203	-0.107096	0.0802339	5658	441286	172	12172	UK Biobank	circulatory system
	Precordial_pain	Any expanded mCA	0.941914	0.12	0.330202	-0.0598416	0.0385607					Overall	circulatory system
	Precordial_pain	Any mCA	0.789052	0.18	0.885091	-0.236922	0.175638	304	21172	43	3506	MGB Biobank	circulatory system
	Precordial_pain	Any mCA	0.943914	0.14	0.577036	-0.0577203	0.0387933	5658	441286	885	64888	UK Biobank	circulatory system
	Precordial_pain	Any mCA	0.979474	0.62	0.78158	-0.0207391	0.042243	4824	599035	747	101346	MVP	circulatory system
	Precordial_pain	Any mCA	1.04169	0.41	0.888975	0.0408475	0.0499022	3084	47352	515	7471	BioVU	circulatory system
	Precordial_pain	Any mCA	0.975438	0.31	0.579762	-0.0248685	0.0245524					Overall	circulatory system
	Precordial_pain	ASXL1	0.448751	0.17	0.643243	-0.801287	0.581853	604	28493	3	265	MGB Biobank	circulatory system
	Precordial_pain	ASXL1	0.892772	0.47	0.785491	-0.113424	0.157145					Overall	circulatory system
	Precordial_pain	ASXL1	0.942422	0.72	0.918252	-0.0593022	0.16321	5355	419274	38	2626	UK Biobank	circulatory system
	Precordial_pain	Autosomal mCA	0.929953	0.33	0.649245	-0.0726208	0.0741655	5658	441286	189	15102	UK Biobank	circulatory system
	Precordial_pain	Autosomal mCA	1.05578	0.49	0.842972	0.0542753	0.0783291	3084	47352	178	2737	BioVU	circulatory system
	Precordial_pain	Autosomal mCA	0.990782	0.84	0.939624	-0.00926091	0.0450582					Overall	circulatory system
	Precordial_pain	Autosomal mCA	0.916065	0.76	0.961128	-0.0876682	0.289674	304	21172	13	948	MGB Biobank	circulatory system
	Precordial_pain	Autosomal mCA	1.0062	0.94	0.981785	0.00618055	0.0857973	4824	599035	144	19593	MVP	circulatory system
	Precordial_pain	CHIP	0.970702	0.55	0.825033	-0.029736	0.0495416					Overall	circulatory system
	Precordial_pain	CHIP	0.98446	0.77	0.913698	-0.0156624	0.0531774	5701	444363	384	27715	UK Biobank	circulatory system
	Precordial_pain	CHIP	0.884951	0.37	0.933355	-0.122223	0.136322	604	28493	65	2891	MGB Biobank	circulatory system
	Precordial_pain	ChrX mCA	1.06277	0.25	0.901724	0.0608825	0.0533203					Overall	circulatory system
	Precordial_pain	ChrX mCA	1.07522	0.35	0.88605	0.072523	0.0778611	1682	26730	188	2818	BioVU	circulatory system
	Precordial_pain	ChrX mCA	0.600004	0.16	0.862332	-0.510818	0.367901	169	11500	8	761	MGB Biobank	circulatory system
	Precordial_pain	ChrX mCA	1.41977	0.11	0.968975	0.350496	0.219909	451	54942	22	1882	MVP	circulatory system
	Precordial_pain	ChrX mCA	1.03838	0.64	0.97294	0.0376652	0.079376	2987	238210	172	12060	UK Biobank	circulatory system
	Precordial_pain	ChrY mCA	1.03223	0.72	0.971723	0.0317238	0.0875563	1402	20622	180	2460	BioVU	circulatory system
	Precordial_pain	ChrY mCA	0.916729	0.086	0.545893	-0.0869437	0.0506716	2671	203076	557	40574	UK Biobank	circulatory system
	Precordial_pain	ChrY mCA	0.888343	0.63	0.971288	-0.118398	0.247969	135	9672	24	2033	MGB Biobank	circulatory system
	Precordial_pain	ChrY mCA	0.943342	0.066	0.183968	-0.0583265	0.0317165					Overall	circulatory system
	Precordial_pain	ChrY mCA	0.944116	0.22	0.386154	-0.0575057	0.0467308	4373	544093	603	84496	MVP	circulatory system
	Precordial_pain	DDR	1.2725	0.46	0.792541	0.240986	0.323608	604	28493	10	273	MGB Biobank	circulatory system
	Precordial_pain	DDR	1.09892	0.6	0.819025	0.0943313	0.18126					Overall	circulatory system
	Precordial_pain	DDR	1.02766	0.9	0.976212	0.0272848	0.218805	5338	418081	21	1433	UK Biobank	circulatory system
	Precordial_pain	DNMT3A	0.947523	0.42	0.860212	-0.0539042	0.0666586					Overall	circulatory system
	Precordial_pain	DNMT3A	0.955366	0.52	0.917858	-0.045661	0.0714408	5522	431955	205	15307	UK Biobank	circulatory system
	Precordial_pain	DNMT3A	0.896403	0.56	0.979613	-0.109366	0.185307	604	28493	32	1389	MGB Biobank	circulatory system
	Precordial_pain	Expanded ASXL1	0.891461	0.84	0.951523	-0.114893	0.582583	604	28493	3	135	MGB Biobank	circulatory system
	Precordial_pain	Expanded ASXL1	0.980775	0.92	0.971785	-0.0194122	0.20511					Overall	circulatory system
	Precordial_pain	Expanded ASXL1	0.994115	0.98	0.992392	-0.00590243	0.21914	5338	417961	21	1313	UK Biobank	circulatory system
	Precordial_pain	Expanded Autosomal mCA	1.03952	0.6	0.809723	0.0387565	0.0737417					Overall	circulatory system
	Precordial_pain	Expanded Autosomal mCA	1.04323	0.72	0.947633	0.0423188	0.117509	3084	47352	75	1136	BioVU	circulatory system
	Precordial_pain	Expanded Autosomal mCA	0.906493	0.85	0.965667	-0.098172	0.507143	304	21172	4	312	MGB Biobank	circulatory system
	Precordial_pain	Expanded Autosomal mCA	1.07153	0.65	0.832854	0.0690873	0.153418	5658	441286	43	2922	UK Biobank	circulatory system
	Precordial_pain	Expanded Autosomal mCA	1.02345	0.85	0.957303	0.0231776	0.123937	4824	599035	68	9505	MVP	circulatory system
	Precordial_pain	Expanded CHIP	1.05491	0.47	0.715431	0.0534561	0.0744021	5506	429178	189	12530	UK Biobank	circulatory system
	Precordial_pain	Expanded CHIP	0.766814	0.19	0.755748	-0.265511	0.201852	604	28493	27	1403	MGB Biobank	circulatory system
	Precordial_pain	Expanded CHIP	1.01542	0.83	0.931342	0.0153034	0.0698107					Overall	circulatory system
	Precordial_pain	Expanded ChrX mCA	1.13601	0.72	0.998427	0.127523	0.354605	1682	26730	8	145	BioVU	circulatory system
	Precordial_pain	Expanded ChrX mCA	1.87545	0.04	0.752798	0.628846	0.305695	451	54942	11	738	MVP	circulatory system
	Precordial_pain	Expanded ChrX mCA	1.51455	0.073	0.590247	0.415116	0.231536					Overall	circulatory system
	Precordial_pain	Expanded ChrY mCA	0.76596	0.55	0.951525	-0.266626	0.440647	135	9672	6	614	MGB Biobank	circulatory system
	Precordial_pain	Expanded ChrY mCA	0.882744	0.19	0.81645	-0.124721	0.0949159	2671	203076	129	9005	UK Biobank	circulatory system
	Precordial_pain	Expanded ChrY mCA	0.912183	0.096	0.232471	-0.0919152	0.0551879	4373	544093	408	61657	MVP	circulatory system
	Precordial_pain	Expanded ChrY mCA	0.905429	0.027	0.103365	-0.099346	0.0447847					Overall	circulatory system
	Precordial_pain	Expanded ChrY mCA	0.92639	0.57	0.985312	-0.0764595	0.135951	1402	20622	61	974	BioVU	circulatory system
	Precordial_pain	Expanded DDR	1.36062	0.25	0.481156	0.307942	0.268464					Overall	circulatory system
	Precordial_pain	Expanded DDR	1.6792	0.25	0.600452	0.518318	0.451873	604	28493	5	112	MGB Biobank	circulatory system
	Precordial_pain	Expanded DDR	1.2131	0.56	0.773485	0.193177	0.333752	5326	417188	9	540	UK Biobank	circulatory system
	Precordial_pain	Expanded DNMT3A	0.856224	0.56	0.907248	-0.155223	0.264662	604	28493	15	686	MGB Biobank	circulatory system
	Precordial_pain	Expanded DNMT3A	0.966542	0.73	0.942422	-0.0340304	0.0988443					Overall	circulatory system
	Precordial_pain	Expanded DNMT3A	0.985717	0.89	0.984309	-0.0143862	0.106554	5407	423083	90	6435	UK Biobank	circulatory system
	Precordial_pain	Expanded JAK2	4.06388	1.2e-06	1.3116e-05	1.40214	0.289148	5329	416871	12	223	UK Biobank	circulatory system
	Precordial_pain	Expanded JAK2	4.06388	1.2e-06	1.45363e-05	1.40214	0.289148					Overall	circulatory system
	Precordial_pain	Expanded Splice	1.06631	0.88	0.90751	0.0642002	0.408719					Overall	circulatory system
	Precordial_pain	Expanded Splice	1.06631	0.88	0.913375	0.0642002	0.408719	5323	417061	6	413	UK Biobank	circulatory system
	Precordial_pain	Expanded TET2	0.539305	0.22	0.696902	-0.617474	0.504651	604	28493	4	277	MGB Biobank	circulatory system
	Precordial_pain	Expanded TET2	1.09217	0.59	0.795442	0.0881642	0.165218	5354	419032	37	2384	UK Biobank	circulatory system
	Precordial_pain	Expanded TET2	1.02005	0.9	0.94775	0.0198527	0.157017					Overall	circulatory system
	Precordial_pain	JAK2	3.94495	2.1e-06	2.14826e-05	1.37244	0.289139	5329	416878	12	230	UK Biobank	circulatory system
	Precordial_pain	JAK2	3.94495	2.1e-06	2.33239e-05	1.37244	0.289139					Overall	circulatory system
	Precordial_pain	Splice	1.16975	0.62	0.724503	0.15679	0.316855	5327	417253	10	605	UK Biobank	circulatory system
	Precordial_pain	Splice	1.11422	0.7	0.789548	0.108157	0.278509					Overall	circulatory system
	Precordial_pain	Splice	0.944518	0.92	0.960147	-0.0570802	0.584045	604	28493	3	134	MGB Biobank	circulatory system
	Precordial_pain	TET2	0.764287	0.36	0.806132	-0.268812	0.296458	604	28493	12	631	MGB Biobank	circulatory system
	Precordial_pain	TET2	0.987183	0.9	0.989556	-0.0128994	0.106017					Overall	circulatory system
	Precordial_pain	TET2	1.02493	0.83	0.989705	0.0246277	0.113524	5396	422133	79	5485	UK Biobank	circulatory system
	Preeclampsia_and_eclampsia	Any expanded mCA	0.645876	0.54	0.778355	-0.437147	0.712342					Overall	pregnancy complications
	Preeclampsia_and_eclampsia	Any mCA	1.03858	0.88	0.950508	0.0378579	0.244585					Overall	pregnancy complications
	Preeclampsia_and_eclampsia	Any mCA	1.03858	0.88	0.981957	0.0378579	0.244585	165	28337	19	4227	BioVU	pregnancy complications
	Preeclampsia_and_eclampsia	Autosomal mCA	0.443215	0.25	0.552958	-0.8137	0.712325					Overall	pregnancy complications
	Preeclampsia_and_eclampsia	CHIP	6.55333	0.014	0.113589	1.87997	0.763028					Overall	pregnancy complications
	Preeclampsia_and_eclampsia	ChrX mCA	1.19356	0.49	0.935311	0.176944	0.257012					Overall	pregnancy complications
	Preeclampsia_and_eclampsia	ChrX mCA	1.19356	0.49	0.928054	0.176944	0.257012	165	28337	17	3012	BioVU	pregnancy complications
	Preeclampsia_and_eclampsia	Expanded Autosomal mCA	0.787632	0.74	0.880915	-0.238724	0.712727					Overall	pregnancy complications
	Premature_beats	Any expanded mCA	0.966551	0.16	0.398486	-0.034021	0.0243192					Overall	circulatory system
	Premature_beats	Any expanded mCA	0.785329	0.084	0.427533	-0.241652	0.140006	1571	446274	57	12315	UK Biobank	circulatory system
	Premature_beats	Any expanded mCA	0.990607	0.93	0.988337	-0.0094377	0.106909	1694	48483	99	2225	BioVU	circulatory system
	Premature_beats	Any expanded mCA	0.971518	0.26	0.504512	-0.028895	0.0257532	13640	583474	2047	66803	MVP	circulatory system
	Premature_beats	Any expanded mCA	0.982138	0.9	0.985849	-0.0180237	0.149814	646	20985	58	900	MGB Biobank	circulatory system
	Premature_beats	Any mCA	0.967569	0.093	0.28	-0.032969	0.0196123					Overall	circulatory system
	Premature_beats	Any mCA	0.965106	0.59	0.890984	-0.0355178	0.0665307	1571	446274	320	65601	UK Biobank	circulatory system
	Premature_beats	Any mCA	0.971001	0.19	0.378424	-0.029428	0.0222181	13640	583474	2911	97002	MVP	circulatory system
	Premature_beats	Any mCA	0.948171	0.41	0.888975	-0.0532203	0.0644694	1694	48483	319	7599	BioVU	circulatory system
	Premature_beats	Any mCA	0.952174	0.61	0.985936	-0.049008	0.0964249	646	20985	177	3360	MGB Biobank	circulatory system
	Premature_beats	ASXL1	1.4991	0.046	0.421037	0.404863	0.202651	1001	28406	26	249	MGB Biobank	circulatory system
	Premature_beats	ASXL1	1.25121	0.18	0.526033	0.224108	0.168502					Overall	circulatory system
	Premature_beats	ASXL1	0.834594	0.55	0.877458	-0.18081	0.30331	1469	424024	11	2662	UK Biobank	circulatory system
	Premature_beats	Autosomal mCA	0.879748	0.46	0.939738	-0.128119	0.173521	646	20985	38	919	MGB Biobank	circulatory system
	Premature_beats	Autosomal mCA	1.08774	0.055	0.284684	0.0841056	0.0438249	13640	583474	566	18757	MVP	circulatory system
	Premature_beats	Autosomal mCA	1.05501	0.15	0.413495	0.0535524	0.0373734					Overall	circulatory system
	Premature_beats	Autosomal mCA	1.01633	0.87	0.954415	0.016201	0.0977717	1694	48483	117	2788	BioVU	circulatory system
	Premature_beats	Autosomal mCA	0.950935	0.7	0.894751	-0.05031	0.131932	1571	446274	60	15267	UK Biobank	circulatory system
	Premature_beats	CHIP	0.973016	0.68	0.884884	-0.0273549	0.0657716					Overall	circulatory system
	Premature_beats	CHIP	0.948429	0.56	0.959269	-0.0529479	0.0900957	1001	28406	158	2841	MGB Biobank	circulatory system
	Premature_beats	CHIP	1.00185	0.98	0.993976	0.00184656	0.0962379	1576	449422	118	28060	UK Biobank	circulatory system
	Premature_beats	ChrX mCA	0.922539	0.5	0.928054	-0.0806261	0.119709	747	27597	79	2918	BioVU	circulatory system
	Premature_beats	ChrX mCA	0.924245	0.33	0.919245	-0.0787786	0.0803482					Overall	circulatory system
	Premature_beats	ChrX mCA	0.904074	0.59	0.990204	-0.100844	0.184974	781	54597	31	1864	MVP	circulatory system
	Premature_beats	ChrX mCA	0.990654	0.97	0.998128	-0.00938976	0.219816	240	11560	24	758	MGB Biobank	circulatory system
	Premature_beats	ChrX mCA	0.907016	0.56	0.963912	-0.0975953	0.168564	655	240952	38	12217	UK Biobank	circulatory system
	Premature_beats	ChrY mCA	0.943068	0.0074	0.0326247	-0.058617	0.0218942					Overall	circulatory system
	Premature_beats	ChrY mCA	0.875988	0.16	0.846844	-0.132403	0.0952547	947	20886	154	2433	BioVU	circulatory system
	Premature_beats	ChrY mCA	0.946689	0.022	0.0691987	-0.0547846	0.0239339	12859	528877	2455	80735	MVP	circulatory system
	Premature_beats	ChrY mCA	0.924354	0.5	0.971288	-0.0786602	0.117843	406	9425	130	1913	MGB Biobank	circulatory system
	Premature_beats	ChrY mCA	0.960424	0.61	0.92703	-0.0403801	0.079505	916	205322	235	40991	UK Biobank	circulatory system
	Premature_beats	DDR	0.821356	0.44	0.783502	-0.196799	0.255091	1001	28406	16	274	MGB Biobank	circulatory system
	Premature_beats	DDR	0.895629	0.6	0.819025	-0.110229	0.211647					Overall	circulatory system
	Premature_beats	DDR	1.08439	0.83	0.964553	0.0810156	0.379146	1465	422811	7	1449	UK Biobank	circulatory system
	Premature_beats	DNMT3A	0.900344	0.26	0.769345	-0.104978	0.0928106					Overall	circulatory system
	Premature_beats	DNMT3A	0.814629	0.12	0.885497	-0.205023	0.133537	1001	28406	62	1369	MGB Biobank	circulatory system
	Premature_beats	DNMT3A	0.988571	0.93	0.994176	-0.0114945	0.129084	1521	436862	63	15500	UK Biobank	circulatory system
	Premature_beats	Expanded ASXL1	1.71502	0.041	0.270886	0.539423	0.263915	1001	28406	15	131	MGB Biobank	circulatory system
	Premature_beats	Expanded ASXL1	1.43293	0.097	0.333818	0.359724	0.216709					Overall	circulatory system
	Premature_beats	Expanded ASXL1	0.987837	0.97	0.991625	-0.0122374	0.379699	1465	422692	7	1330	UK Biobank	circulatory system
	Premature_beats	Expanded Autosomal mCA	0.719667	0.33	0.599187	-0.328966	0.334901	1571	446274	9	2965	UK Biobank	circulatory system
	Premature_beats	Expanded Autosomal mCA	1.19905	0.0019	0.0234157	0.181526	0.0585653	13640	583474	308	9037	MVP	circulatory system
	Premature_beats	Expanded Autosomal mCA	1.1405	0.014	0.0780044	0.131465	0.0532791					Overall	circulatory system
	Premature_beats	Expanded Autosomal mCA	0.978746	0.94	0.979556	-0.0214834	0.284218	646	20985	13	302	MGB Biobank	circulatory system
	Premature_beats	Expanded Autosomal mCA	0.917072	0.59	0.908859	-0.0865694	0.159254	1694	48483	41	1171	BioVU	circulatory system
	Premature_beats	Expanded CHIP	0.942945	0.52	0.753995	-0.0587474	0.092262					Overall	circulatory system
	Premature_beats	Expanded CHIP	0.888378	0.34	0.854243	-0.118358	0.124988	1001	28406	74	1377	MGB Biobank	circulatory system
	Premature_beats	Expanded CHIP	1.0127	0.93	0.978664	0.012623	0.136762	1514	434067	56	12705	UK Biobank	circulatory system
	Premature_beats	Expanded ChrX mCA	1.23172	0.68	0.998427	0.208414	0.501656	747	27597	4	151	BioVU	circulatory system
	Premature_beats	Expanded ChrX mCA	1.04199	0.87	0.981325	0.0411321	0.26002					Overall	circulatory system
	Premature_beats	Expanded ChrX mCA	0.979886	0.95	0.99887	-0.0203194	0.304052	781	54597	11	735	MVP	circulatory system
	Premature_beats	Expanded ChrY mCA	0.809494	0.17	0.79704	-0.211346	0.153709	916	205322	49	9104	UK Biobank	circulatory system
	Premature_beats	Expanded ChrY mCA	0.928835	0.0048	0.0275684	-0.0738242	0.0261654					Overall	circulatory system
	Premature_beats	Expanded ChrY mCA	0.935985	0.016	0.0604879	-0.0661557	0.0273637	12859	528877	1783	58731	MVP	circulatory system
	Premature_beats	Expanded ChrY mCA	0.941974	0.73	0.956805	-0.0597775	0.171695	406	9425	47	576	MGB Biobank	circulatory system
	Premature_beats	Expanded ChrY mCA	0.840283	0.22	0.945823	-0.174016	0.143034	947	20886	56	961	BioVU	circulatory system
	Premature_beats	Expanded DDR	0.697183	0.42	0.638441	-0.360707	0.449834					Overall	circulatory system
	Premature_beats	Expanded DDR	0.697183	0.42	0.722816	-0.360707	0.449834	1001	28406	5	114	MGB Biobank	circulatory system
	Premature_beats	Expanded DNMT3A	0.842216	0.21	0.635391	-0.171719	0.137345					Overall	circulatory system
	Premature_beats	Expanded DNMT3A	0.68731	0.058	0.671885	-0.37497	0.197437	1001	28406	27	673	MGB Biobank	circulatory system
	Premature_beats	Expanded DNMT3A	1.01904	0.92	0.984309	0.018865	0.191185	1486	427885	28	6523	UK Biobank	circulatory system
	Premature_beats	Expanded JAK2	1.21163	0.79	0.844127	0.191968	0.709657					Overall	circulatory system
	Premature_beats	Expanded Splice	2.46809	0.044	0.0926148	0.903444	0.448631	1463	421777	5	415	UK Biobank	circulatory system
	Premature_beats	Expanded Splice	1.51233	0.17	0.263349	0.41365	0.304317					Overall	circulatory system
	Premature_beats	Expanded Splice	0.996215	0.99	0.993108	-0.00379209	0.414171	1001	28406	6	78	MGB Biobank	circulatory system
	Premature_beats	Expanded TET2	1.06273	0.74	0.857178	0.0608416	0.185837					Overall	circulatory system
	Premature_beats	Expanded TET2	0.910283	0.77	0.88226	-0.0939995	0.317671	1468	423783	10	2421	UK Biobank	circulatory system
	Premature_beats	Expanded TET2	1.15189	0.54	0.910839	0.141401	0.229136	1001	28406	20	262	MGB Biobank	circulatory system
	Premature_beats	JAK2	1.1291	0.86	0.906295	0.121422	0.70966					Overall	circulatory system
	Premature_beats	Splice	2.28811	0.029	0.0723303	0.827728	0.379689	1465	421972	7	610	UK Biobank	circulatory system
	Premature_beats	Splice	1.55245	0.059	0.12263	0.439831	0.233032					Overall	circulatory system
	Premature_beats	Splice	1.22804	0.49	0.770695	0.205419	0.295161	1001	28406	12	122	MGB Biobank	circulatory system
	Premature_beats	TET2	0.868164	0.31	0.682676	-0.141374	0.138803					Overall	circulatory system
	Premature_beats	TET2	0.837032	0.43	0.826231	-0.177893	0.225401	1478	426922	20	5560	UK Biobank	circulatory system
	Premature_beats	TET2	0.887749	0.5	0.880827	-0.119066	0.176169	1001	28406	35	617	MGB Biobank	circulatory system
	Premature_menopause_and_other_ovarian_failure	Any expanded mCA	1.01811	0.98	0.994733	0.0179436	0.718967					Overall	genitourinary
	Premature_menopause_and_other_ovarian_failure	Any mCA	0.726709	0.39	0.66187	-0.319229	0.373496					Overall	genitourinary
	Premature_menopause_and_other_ovarian_failure	Any mCA	0.515899	0.12	0.796634	-0.661845	0.427737	74	28433	6	4206	BioVU	genitourinary
	Premature_menopause_and_other_ovarian_failure	CHIP	1.90881	0.16	0.499273	0.646478	0.460213					Overall	genitourinary
	Premature_menopause_and_other_ovarian_failure	CHIP	1.50024	0.48	0.943379	0.405625	0.578236	24	16712	4	1529	MGB Biobank	genitourinary
	Premature_menopause_and_other_ovarian_failure	ChrX mCA	0.632043	0.32	0.919245	-0.458797	0.464281					Overall	genitourinary
	Premature_menopause_and_other_ovarian_failure	ChrX mCA	0.632043	0.32	0.88152	-0.458797	0.464281	74	28433	5	3001	BioVU	genitourinary
	Premature_menopause_and_other_ovarian_failure	DNMT3A	2.73512	0.063	0.469938	1.00617	0.54041					Overall	genitourinary
	Premature_menopause_and_other_ovarian_failure	Expanded CHIP	1.56441	0.56	0.774554	0.44751	0.775411					Overall	genitourinary
	Premature_menopause_and_other_ovarian_failure	Expanded TET2	7.76761	0.0083	0.0636474	2.04996	0.776844					Overall	genitourinary
	Premature_menopause_and_other_ovarian_failure	TET2	7.14168	0.00082	0.0224111	1.96595	0.587353					Overall	genitourinary
	Premature_menopause_and_other_ovarian_failure	TET2	7.14168	0.00082	0.19168	1.96595	0.587353	24	16712	4	346	MGB Biobank	genitourinary
	Premenopausal_menorrhagia	Any expanded mCA	0.734055	0.6	0.897963	-0.309171	0.582493	202	28430	3	770	BioVU	genitourinary
	Premenopausal_menorrhagia	Any expanded mCA	0.973193	0.95	0.982808	-0.0271733	0.451663					Overall	genitourinary
	Premenopausal_menorrhagia	Any mCA	0.898157	0.78	0.997385	-0.10741	0.391256	138	11831	7	1200	MGB Biobank	genitourinary
	Premenopausal_menorrhagia	Any mCA	1.2575	0.62	0.896089	0.229126	0.460527	101	241367	5	19197	UK Biobank	genitourinary
	Premenopausal_menorrhagia	Any mCA	0.921306	0.65	0.850024	-0.0819626	0.182599					Overall	genitourinary
	Premenopausal_menorrhagia	Any mCA	0.859549	0.51	0.916766	-0.151347	0.230975	202	28430	21	4223	BioVU	genitourinary
	Premenopausal_menorrhagia	Autosomal mCA	1.57133	0.32	0.850736	0.451923	0.4572	138	11831	5	458	MGB Biobank	genitourinary
	Premenopausal_menorrhagia	Autosomal mCA	0.996991	0.99	0.995546	-0.00301329	0.339259					Overall	genitourinary
	Premenopausal_menorrhagia	Autosomal mCA	0.570961	0.27	0.778492	-0.560434	0.506084	202	28430	4	1472	BioVU	genitourinary
	Premenopausal_menorrhagia	CHIP	1.52424	0.11	0.424228	0.421493	0.266909					Overall	genitourinary
	Premenopausal_menorrhagia	CHIP	1.60369	0.15	0.761114	0.47231	0.327731	213	16493	10	1534	MGB Biobank	genitourinary
	Premenopausal_menorrhagia	CHIP	1.37905	0.48	0.799571	0.321398	0.459961	101	244647	5	15194	UK Biobank	genitourinary
	Premenopausal_menorrhagia	ChrX mCA	0.883866	0.6	0.953918	-0.12345	0.233098					Overall	genitourinary
	Premenopausal_menorrhagia	ChrX mCA	0.9442	0.82	0.978934	-0.0574176	0.253894	202	28430	17	3011	BioVU	genitourinary
	Premenopausal_menorrhagia	ChrX mCA	0.620202	0.42	0.932256	-0.477709	0.588078	138	11831	3	804	MGB Biobank	genitourinary
	Premenopausal_menorrhagia	DDR	14.6558	0.00019	0.00433445	2.68483	0.720515					Overall	genitourinary
	Premenopausal_menorrhagia	DNMT3A	2.30548	0.0051	0.142551	0.835288	0.29843					Overall	genitourinary
	Premenopausal_menorrhagia	DNMT3A	2.7169	0.0039	0.286108	0.999492	0.346403	213	16493	9	801	MGB Biobank	genitourinary
	Premenopausal_menorrhagia	DNMT3A	1.43698	0.54	0.917858	0.362547	0.587762	99	238532	3	9079	UK Biobank	genitourinary
	Premenopausal_menorrhagia	Expanded Autosomal mCA	0.602526	0.48	0.73032	-0.506624	0.711334					Overall	genitourinary
	Premenopausal_menorrhagia	Expanded CHIP	2.59428	0.0033	0.026071	0.95331	0.32426					Overall	genitourinary
	Premenopausal_menorrhagia	Expanded CHIP	2.80595	0.008	0.276837	1.03174	0.388734	213	16493	7	733	MGB Biobank	genitourinary
	Premenopausal_menorrhagia	Expanded CHIP	2.16824	0.19	0.443353	0.773916	0.587911	99	236236	3	6783	UK Biobank	genitourinary
	Premenopausal_menorrhagia	Expanded DNMT3A	4.12849	3.4e-05	0.00314065	1.41791	0.342194					Overall	genitourinary
	Premenopausal_menorrhagia	Expanded DNMT3A	4.39893	0.00043	0.0779524	1.48136	0.420568	213	16493	6	387	MGB Biobank	genitourinary
	Premenopausal_menorrhagia	Expanded DNMT3A	3.64599	0.028	0.268603	1.29363	0.588609	99	233323	3	3870	UK Biobank	genitourinary
	Premenstrual_tension_syndromes	Any mCA	1.13248	0.71	0.941423	0.124412	0.339684	78	28556	10	4237	BioVU	genitourinary
	Premenstrual_tension_syndromes	Any mCA	1.13248	0.71	0.879573	0.124412	0.339684					Overall	genitourinary
	Premenstrual_tension_syndromes	CHIP	2.86125	0.026	0.171626	1.05126	0.471013					Overall	genitourinary
	Premenstrual_tension_syndromes	CHIP	2.54552	0.13	0.727869	0.934335	0.609877	43	16688	3	1549	MGB Biobank	genitourinary
	Premenstrual_tension_syndromes	ChrX mCA	1.54244	0.2	0.836169	0.433366	0.339942	78	28556	10	3019	BioVU	genitourinary
	Premenstrual_tension_syndromes	ChrX mCA	1.54244	0.2	0.877601	0.433366	0.339942					Overall	genitourinary
	Premenstrual_tension_syndromes	DNMT3A	3.27985	0.11	0.580302	1.1878	0.740823					Overall	genitourinary
	Premenstrual_tension_syndromes	Expanded CHIP	10.3272	0.0018	0.0165666	2.33478	0.746461					Overall	genitourinary
	Presbyopia	Any expanded mCA	0.974777	0.025	0.103745	-0.0255468	0.011395	93041	244050	9808	26105	MVP
	Presbyopia	Any expanded mCA	0.974777	0.025	0.111151	-0.0255468	0.011395					Overall
	Presbyopia	Any mCA	0.96287	7.8e-05	0.000973027	-0.0378364	0.00958013					Overall
	Presbyopia	Any mCA	0.96287	7.8e-05	0.000810214	-0.0378364	0.00958013	93041	244050	14607	37430	MVP
	Presbyopia	Autosomal mCA	0.973388	0.17	0.520926	-0.0269727	0.0197878	93041	244050	2719	7546	MVP
	Presbyopia	Autosomal mCA	0.973388	0.17	0.44839	-0.0269727	0.0197878					Overall
	Presbyopia	ChrX mCA	1.01832	0.76	0.976342	0.0181503	0.0596815					Overall
	Presbyopia	ChrX mCA	1.01832	0.76	0.992847	0.0181503	0.0596815	8441	26277	299	754	MVP
	Presbyopia	ChrY mCA	0.959663	8.3e-05	0.000584651	-0.0411734	0.0104595	84600	217773	12175	30895	MVP
	Presbyopia	ChrY mCA	0.959663	8.3e-05	0.000669437	-0.0411734	0.0104595					Overall
	Presbyopia	Expanded Autosomal mCA	0.963349	0.19	0.533885	-0.03734	0.0286799	93041	244050	1268	3664	MVP
	Presbyopia	Expanded Autosomal mCA	0.963349	0.19	0.460962	-0.03734	0.0286799					Overall
	Presbyopia	Expanded ChrX mCA	0.987387	0.89	0.981325	-0.0126932	0.0924045					Overall
	Presbyopia	Expanded ChrX mCA	0.987387	0.89	0.99887	-0.0126932	0.0924045	8441	26277	120	352	MVP
	Presbyopia	Expanded ChrY mCA	0.977708	0.063	0.194567	-0.0225438	0.0121174					Overall
	Presbyopia	Expanded ChrY mCA	0.977708	0.063	0.172302	-0.0225438	0.0121174	84600	217773	8657	22783	MVP
	Primary_angle_closure_glaucoma	Any expanded mCA	1.00432	0.98	0.994733	0.00430846	0.161255					Overall	sense organs
	Primary_angle_closure_glaucoma	Any expanded mCA	0.948252	0.89	0.98433	-0.0531355	0.400786	127	50743	7	2350	BioVU	sense organs
	Primary_angle_closure_glaucoma	Any expanded mCA	1.01552	0.93	0.989022	0.0154039	0.176142	1137	446711	36	12341	UK Biobank	sense organs
	Primary_angle_closure_glaucoma	Any mCA	1.07324	0.76	0.954784	0.0706817	0.227878	127	50743	26	8026	BioVU	sense organs
	Primary_angle_closure_glaucoma	Any mCA	0.979666	0.81	0.953166	-0.0205433	0.0838519	1137	446711	190	65745	UK Biobank	sense organs
	Primary_angle_closure_glaucoma	Any mCA	0.988829	0.89	0.954509	-0.0112342	0.0783831					Overall	sense organs
	Primary_angle_closure_glaucoma	ASXL1	0.600733	0.26	0.610305	-0.509605	0.448863					Overall	sense organs
	Primary_angle_closure_glaucoma	ASXL1	0.600733	0.26	0.67238	-0.509605	0.448863	1054	424439	5	2666	UK Biobank	sense organs
	Primary_angle_closure_glaucoma	Autosomal mCA	1.11019	0.47	0.74982	0.104531	0.144949	1137	446711	50	15277	UK Biobank	sense organs
	Primary_angle_closure_glaucoma	Autosomal mCA	1.1533	0.28	0.571973	0.142626	0.131383					Overall	sense organs
	Primary_angle_closure_glaucoma	Autosomal mCA	1.37442	0.31	0.778492	0.318031	0.311033	127	50743	12	2944	BioVU	sense organs
	Primary_angle_closure_glaucoma	CHIP	0.950542	0.65	0.879142	-0.0507227	0.112642					Overall	sense organs
	Primary_angle_closure_glaucoma	CHIP	0.956021	0.69	0.884658	-0.0449759	0.113869	1133	449869	84	28096	UK Biobank	sense organs
	Primary_angle_closure_glaucoma	ChrX mCA	1.46592	0.21	0.838524	0.382485	0.304596	82	28575	13	3013	BioVU	sense organs
	Primary_angle_closure_glaucoma	ChrX mCA	0.765625	0.11	0.727901	-0.267063	0.16547	747	240825	39	12215	UK Biobank	sense organs
	Primary_angle_closure_glaucoma	ChrX mCA	0.887761	0.41	0.929305	-0.119053	0.1454					Overall	sense organs
	Primary_angle_closure_glaucoma	ChrY mCA	0.774331	0.56	0.971723	-0.255756	0.440309	45	22168	7	2648	BioVU	sense organs
	Primary_angle_closure_glaucoma	ChrY mCA	1.01621	0.89	0.935654	0.0160758	0.113673					Overall	sense organs
	Primary_angle_closure_glaucoma	ChrY mCA	1.03612	0.76	0.945527	0.0354872	0.117662	390	205886	111	41131	UK Biobank	sense organs
	Primary_angle_closure_glaucoma	DDR	0.454504	0.27	0.574337	-0.788548	0.707939					Overall	sense organs
	Primary_angle_closure_glaucoma	DNMT3A	0.98358	0.91	0.984748	-0.0165563	0.146536					Overall	sense organs
	Primary_angle_closure_glaucoma	DNMT3A	0.98358	0.91	0.994176	-0.0165563	0.146536	1098	437286	49	15513	UK Biobank	sense organs
	Primary_angle_closure_glaucoma	Expanded ASXL1	0.918635	0.87	0.966602	-0.0848659	0.50179	1053	423105	4	1332	UK Biobank	sense organs
	Primary_angle_closure_glaucoma	Expanded ASXL1	0.918635	0.87	0.970586	-0.0848659	0.50179					Overall	sense organs
	Primary_angle_closure_glaucoma	Expanded Autosomal mCA	1.23519	0.49	0.735197	0.211224	0.30365	1137	446711	11	2964	UK Biobank	sense organs
	Primary_angle_closure_glaucoma	Expanded Autosomal mCA	1.38742	0.18	0.45197	0.327443	0.246865					Overall	sense organs
	Primary_angle_closure_glaucoma	Expanded Autosomal mCA	1.74021	0.19	0.666412	0.554008	0.423965	127	50743	6	1220	BioVU	sense organs
	Primary_angle_closure_glaucoma	Expanded CHIP	1.07032	0.66	0.828349	0.0679568	0.154446	1093	434489	44	12716	UK Biobank	sense organs
	Primary_angle_closure_glaucoma	Expanded CHIP	1.07032	0.66	0.844858	0.0679568	0.154446					Overall	sense organs
	Primary_angle_closure_glaucoma	Expanded ChrY mCA	0.818069	0.35	0.602639	-0.200809	0.215784					Overall	sense organs
	Primary_angle_closure_glaucoma	Expanded ChrY mCA	0.849737	0.47	0.927369	-0.162828	0.225525	390	205886	23	9133	UK Biobank	sense organs
	Primary_angle_closure_glaucoma	Expanded DNMT3A	1.20128	0.36	0.754339	0.183384	0.198943					Overall	sense organs
	Primary_angle_closure_glaucoma	Expanded DNMT3A	1.20128	0.36	0.813712	0.183384	0.198943	1075	428298	26	6525	UK Biobank	sense organs
	Primary_angle_closure_glaucoma	Expanded Splice	1.62246	0.49	0.597811	0.483945	0.708374					Overall	sense organs
	Primary_angle_closure_glaucoma	Expanded TET2	1.22346	0.53	0.721471	0.201682	0.318153					Overall	sense organs
	Primary_angle_closure_glaucoma	Expanded TET2	1.22346	0.53	0.754767	0.201682	0.318153	1059	424194	10	2421	UK Biobank	sense organs
	Primary_angle_closure_glaucoma	Splice	2.17164	0.12	0.220547	0.775483	0.50181					Overall	sense organs
	Primary_angle_closure_glaucoma	Splice	2.17164	0.12	0.226424	0.775483	0.50181	1053	422386	4	613	UK Biobank	sense organs
	Primary_angle_closure_glaucoma	TET2	0.968414	0.9	0.987464	-0.0320952	0.24479					Overall	sense organs
	Primary_angle_closure_glaucoma	TET2	0.968414	0.9	0.991726	-0.0320952	0.24479	1066	427337	17	5564	UK Biobank	sense organs
	Primary_angle-closure_glaucoma	Any expanded mCA	0.936425	0.092	0.25457	-0.0656856	0.0390005	6746	597112	860	69144	MVP
	Primary_angle-closure_glaucoma	Any expanded mCA	0.936425	0.092	0.275104	-0.0656856	0.0390005					Overall
	Primary_angle-closure_glaucoma	Any mCA	0.929345	0.027	0.113998	-0.0732758	0.0332351					Overall
	Primary_angle-closure_glaucoma	Any mCA	0.929345	0.027	0.0953516	-0.0732758	0.0332351	6746	597112	1245	100195	MVP
	Primary_angle-closure_glaucoma	Autosomal mCA	0.939186	0.36	0.703767	-0.0627414	0.0687101	6746	597112	229	19454	MVP
	Primary_angle-closure_glaucoma	Autosomal mCA	0.939186	0.36	0.65671	-0.0627414	0.0687101					Overall
	Primary_angle-closure_glaucoma	ChrX mCA	0.981912	0.94	0.992847	-0.0182538	0.224203	512	55153	21	1885	MVP
	Primary_angle-closure_glaucoma	ChrX mCA	0.981912	0.94	0.995057	-0.0182538	0.224203					Overall
	Primary_angle-closure_glaucoma	ChrY mCA	0.922012	0.024	0.0851155	-0.0811974	0.035997					Overall
	Primary_angle-closure_glaucoma	ChrY mCA	0.922012	0.024	0.0731837	-0.0811974	0.035997	6234	541959	1046	83423	MVP
	Primary_angle-closure_glaucoma	Expanded Autosomal mCA	1.00085	0.99	0.997483	0.00084994	0.0941685					Overall
	Primary_angle-closure_glaucoma	Expanded Autosomal mCA	1.00085	0.99	0.998057	0.00084994	0.0941685	6746	597112	119	9399	MVP
	Primary_angle-closure_glaucoma	Expanded ChrX mCA	0.960639	0.92	0.981325	-0.0401566	0.380944					Overall
	Primary_angle-closure_glaucoma	Expanded ChrX mCA	0.960639	0.92	0.99887	-0.0401566	0.380944	512	55153	7	742	MVP
	Primary_angle-closure_glaucoma	Expanded ChrY mCA	0.922602	0.052	0.172546	-0.0805578	0.0414872					Overall
	Primary_angle-closure_glaucoma	Expanded ChrY mCA	0.922602	0.052	0.151016	-0.0805578	0.0414872	6234	541959	753	60796	MVP
	Primary_biliary_cirrhosis	Any expanded mCA	0.658005	0.047	0.163148	-0.418543	0.210863	374	612677	26	71540	MVP	digestive
	Primary_biliary_cirrhosis	Any expanded mCA	0.944031	0.73	0.881395	-0.0575958	0.165598					Overall	digestive
	Primary_biliary_cirrhosis	Any expanded mCA	1.56315	0.3	0.712054	0.446705	0.431956	111	50717	6	2361	BioVU	digestive
	Primary_biliary_cirrhosis	Any expanded mCA	1.76986	0.094	0.448048	0.570901	0.340681	274	447687	10	12371	UK Biobank	digestive
	Primary_biliary_cirrhosis	Any mCA	1.18449	0.098	0.287915	0.169314	0.102389					Overall	digestive
	Primary_biliary_cirrhosis	Any mCA	0.995121	0.99	0.997385	-0.00489065	0.527939	28	22364	5	3763	MGB Biobank	digestive
	Primary_biliary_cirrhosis	Any mCA	1.77427	0.00028	0.00929088	0.573387	0.157632	274	447687	58	65898	UK Biobank	digestive
	Primary_biliary_cirrhosis	Any mCA	1.25888	0.39	0.888405	0.230221	0.265496	111	50717	18	8050	BioVU	digestive
	Primary_biliary_cirrhosis	Any mCA	0.761661	0.096	0.245157	-0.272254	0.163585	374	612677	46	103584	MVP	digestive
	Primary_biliary_cirrhosis	Autosomal mCA	1.30672	0.35	0.669659	0.267523	0.284895	274	447687	13	15316	UK Biobank	digestive
	Primary_biliary_cirrhosis	Autosomal mCA	1.34619	0.085	0.287512	0.297278	0.172424					Overall	digestive
	Primary_biliary_cirrhosis	Autosomal mCA	1.34686	0.45	0.823092	0.297773	0.39737	111	50717	7	2951	BioVU	digestive
	Primary_biliary_cirrhosis	Autosomal mCA	1.37925	0.21	0.578375	0.321538	0.25835	374	612677	16	20026	MVP	digestive
	Primary_biliary_cirrhosis	CHIP	1.11846	0.62	0.849288	0.111954	0.223517	277	450836	22	28170	UK Biobank	digestive
	Primary_biliary_cirrhosis	CHIP	1.11846	0.62	0.863835	0.111954	0.223517					Overall	digestive
	Primary_biliary_cirrhosis	ChrX mCA	1.22451	0.62	0.952701	0.20254	0.404022	59	28548	7	3019	BioVU	digestive
	Primary_biliary_cirrhosis	ChrX mCA	1.77042	0.0029	0.232325	0.571218	0.19163					Overall	digestive
	Primary_biliary_cirrhosis	ChrX mCA	3.0364	0.036	0.880834	1.11067	0.528958	40	56225	4	1929	MVP	digestive
	Primary_biliary_cirrhosis	ChrX mCA	1.80412	0.013	0.383261	0.590074	0.238833	203	241413	20	12233	UK Biobank	digestive
	Primary_biliary_cirrhosis	ChrY mCA	0.958267	0.77	0.876492	-0.0426287	0.148466					Overall	digestive
	Primary_biliary_cirrhosis	ChrY mCA	2.06244	0.0058	0.160287	0.723889	0.262127	71	206274	28	41233	UK Biobank	digestive
	Primary_biliary_cirrhosis	ChrY mCA	1.03778	0.95	0.995507	0.0370883	0.574567	52	22169	4	2667	BioVU	digestive
	Primary_biliary_cirrhosis	ChrY mCA	1.61787	0.46	0.971288	0.481112	0.650248	16	10266	4	2192	MGB Biobank	digestive
	Primary_biliary_cirrhosis	ChrY mCA	0.582913	0.0065	0.0250465	-0.539717	0.198341	334	556452	30	86331	MVP	digestive
	Primary_biliary_cirrhosis	DNMT3A	1.31386	0.31	0.800184	0.272969	0.266818					Overall	digestive
	Primary_biliary_cirrhosis	DNMT3A	1.31386	0.31	0.830011	0.272969	0.266818	270	438219	15	15553	UK Biobank	digestive
	Primary_biliary_cirrhosis	Expanded Autosomal mCA	1.34417	0.36	0.642975	0.295775	0.322408					Overall	digestive
	Primary_biliary_cirrhosis	Expanded Autosomal mCA	1.77857	0.26	0.735772	0.575812	0.513475	111	50717	4	1224	BioVU	digestive
	Primary_biliary_cirrhosis	Expanded Autosomal mCA	1.12021	0.78	0.927706	0.113514	0.414247	374	612677	6	9714	MVP	digestive
	Primary_biliary_cirrhosis	Expanded CHIP	0.991973	0.98	0.996206	-0.00805921	0.340567	264	435425	9	12759	UK Biobank	digestive
	Primary_biliary_cirrhosis	Expanded CHIP	0.991973	0.98	0.996718	-0.00805921	0.340567					Overall	digestive
	Primary_biliary_cirrhosis	Expanded ChrX mCA	4.00906	0.056	0.520168	1.38856	0.726908					Overall	digestive
	Primary_biliary_cirrhosis	Expanded ChrY mCA	0.537098	0.011	0.0450655	-0.621575	0.243948	334	556452	19	62922	MVP	digestive
	Primary_biliary_cirrhosis	Expanded ChrY mCA	2.68448	0.015	0.266841	0.987486	0.404334	71	206274	9	9151	UK Biobank	digestive
	Primary_biliary_cirrhosis	Expanded ChrY mCA	0.860013	0.45	0.671421	-0.150808	0.201352					Overall	digestive
	Primary_biliary_cirrhosis	Expanded DNMT3A	1.01099	0.98	0.993549	0.0109336	0.452599					Overall	digestive
	Primary_biliary_cirrhosis	Expanded DNMT3A	1.01099	0.98	0.99593	0.0109336	0.452599	260	429216	5	6550	UK Biobank	digestive
	Primary_biliary_cirrhosis	Expanded Splice	9.02968	0.002	0.00705526	2.20052	0.712951					Overall	digestive
	Primary_biliary_cirrhosis	Splice	5.94245	0.012	0.0362324	1.78212	0.713041					Overall	digestive
	Primary_biliary_cirrhosis	TET2	0.795508	0.69	0.921	-0.228775	0.581409					Overall	digestive
	Primary_biliary_cirrhosis	TET2	0.795508	0.69	0.953388	-0.228775	0.581409	258	428246	3	5580	UK Biobank	digestive
	Primary_hypercoagulable_state	Any expanded mCA	0.751621	0.00093	0.00826127	-0.285523	0.0862225					Overall
	Primary_hypercoagulable_state	Any expanded mCA	0.751621	0.00093	0.00781811	-0.285523	0.0862225	1837	608769	167	71190	MVP
	Primary_hypercoagulable_state	Any mCA	0.782442	0.00061	0.00557813	-0.245335	0.071588					Overall
	Primary_hypercoagulable_state	Any mCA	0.782442	0.00061	0.00471846	-0.245335	0.071588	1837	608769	256	103039	MVP
	Primary_hypercoagulable_state	Autosomal mCA	1.02621	0.84	0.94095	0.0258702	0.130969					Overall
	Primary_hypercoagulable_state	Autosomal mCA	1.02621	0.84	0.947783	0.0258702	0.130969	1837	608769	62	19912	MVP
	Primary_hypercoagulable_state	ChrX mCA	0.708925	0.41	0.929305	-0.344006	0.415646					Overall
	Primary_hypercoagulable_state	ChrX mCA	0.708925	0.41	0.969343	-0.344006	0.415646	247	55644	6	1914	MVP
	Primary_hypercoagulable_state	ChrY mCA	0.713927	3e-05	0.000239652	-0.336975	0.0808049	1590	553125	197	85900	MVP
	Primary_hypercoagulable_state	ChrY mCA	0.713927	3e-05	0.000270639	-0.336975	0.0808049					Overall
	Primary_hypercoagulable_state	Expanded Autosomal mCA	1.14367	0.45	0.756736	0.134243	0.177575	1837	608769	33	9655	MVP
	Primary_hypercoagulable_state	Expanded Autosomal mCA	1.14367	0.45	0.711779	0.134243	0.177575					Overall
	Primary_hypercoagulable_state	Expanded ChrX mCA	0.941923	0.92	0.981325	-0.0598318	0.581377					Overall
	Primary_hypercoagulable_state	Expanded ChrX mCA	0.941923	0.92	0.99887	-0.0598318	0.581377	247	55644	3	752	MVP
	Primary_hypercoagulable_state	Expanded ChrY mCA	0.67354	3.6e-05	0.000406915	-0.395207	0.095693	1590	553125	133	62628	MVP
	Primary_hypercoagulable_state	Expanded ChrY mCA	0.67354	3.6e-05	0.000469109	-0.395207	0.095693					Overall
	Primary_intrinsic_cardiomyopathies	Any expanded mCA	1.14343	0.52	0.911746	0.134029	0.208618	333	20572	30	870	MGB Biobank	circulatory system
	Primary_intrinsic_cardiomyopathies	Any expanded mCA	1.01959	0.79	0.912773	0.0193965	0.074054					Overall	circulatory system
	Primary_intrinsic_cardiomyopathies	Any expanded mCA	0.917029	0.48	0.828472	-0.086616	0.121509	1823	445746	77	12280	UK Biobank	circulatory system
	Primary_intrinsic_cardiomyopathies	Any expanded mCA	1.07144	0.51	0.847324	0.0690061	0.104461	1558	47686	105	2147	BioVU	circulatory system
	Primary_intrinsic_cardiomyopathies	Any mCA	0.97719	0.71	0.924952	-0.023074	0.0620265	1823	445746	369	65509	UK Biobank	circulatory system
	Primary_intrinsic_cardiomyopathies	Any mCA	0.939174	0.15	0.372672	-0.0627542	0.0432597					Overall	circulatory system
	Primary_intrinsic_cardiomyopathies	Any mCA	0.897923	0.11	0.774805	-0.107671	0.0671697	1558	47686	292	7436	BioVU	circulatory system
	Primary_intrinsic_cardiomyopathies	Any mCA	0.932821	0.61	0.985936	-0.0695419	0.137631	333	20572	84	3303	MGB Biobank	circulatory system
	Primary_intrinsic_cardiomyopathies	ASXL1	1.12593	0.54	0.827305	0.118609	0.195409					Overall	circulatory system
	Primary_intrinsic_cardiomyopathies	ASXL1	1.25073	0.47	0.863143	0.223728	0.309641	529	27610	11	232	MGB Biobank	circulatory system
	Primary_intrinsic_cardiomyopathies	ASXL1	1.05026	0.85	0.961414	0.0490355	0.251907	1713	423516	16	2651	UK Biobank	circulatory system
	Primary_intrinsic_cardiomyopathies	Autosomal mCA	1.02106	0.83	0.949343	0.0208365	0.0989212	1558	47686	115	2717	BioVU	circulatory system
	Primary_intrinsic_cardiomyopathies	Autosomal mCA	0.93362	0.78	0.96342	-0.0686855	0.244267	333	20572	19	893	MGB Biobank	circulatory system
	Primary_intrinsic_cardiomyopathies	Autosomal mCA	0.961285	0.6	0.829451	-0.0394846	0.0746374					Overall	circulatory system
	Primary_intrinsic_cardiomyopathies	Autosomal mCA	0.875291	0.3	0.629632	-0.133199	0.128505	1823	445746	63	15253	UK Biobank	circulatory system
	Primary_intrinsic_cardiomyopathies	CHIP	1.22965	0.012	0.10734	0.206733	0.0818884	1863	448855	166	27990	UK Biobank	circulatory system
	Primary_intrinsic_cardiomyopathies	CHIP	1.16487	0.024	0.16841	0.152608	0.0677381					Overall	circulatory system
	Primary_intrinsic_cardiomyopathies	CHIP	1.03594	0.77	0.981031	0.0353111	0.12055	529	27610	90	2682	MGB Biobank	circulatory system
	Primary_intrinsic_cardiomyopathies	ChrX mCA	0.745262	0.4	0.932256	-0.29402	0.351887	126	11507	9	764	MGB Biobank	circulatory system
	Primary_intrinsic_cardiomyopathies	ChrX mCA	0.969388	0.84	0.998934	-0.0310904	0.1552	730	240865	45	12213	UK Biobank	circulatory system
	Primary_intrinsic_cardiomyopathies	ChrX mCA	0.641224	0.0036	0.463934	-0.444377	0.152683	598	27486	47	2912	BioVU	circulatory system
	Primary_intrinsic_cardiomyopathies	ChrX mCA	0.782132	0.018	0.537936	-0.245732	0.103982					Overall	circulatory system
	Primary_intrinsic_cardiomyopathies	ChrY mCA	0.962768	0.49	0.67623	-0.0379423	0.0549878					Overall	circulatory system
	Primary_intrinsic_cardiomyopathies	ChrY mCA	0.955633	0.79	0.975071	-0.0453812	0.170751	207	9065	61	1870	MGB Biobank	circulatory system
	Primary_intrinsic_cardiomyopathies	ChrY mCA	0.859448	0.11	0.833672	-0.151465	0.0939542	960	20200	158	2333	BioVU	circulatory system
	Primary_intrinsic_cardiomyopathies	ChrY mCA	1.03424	0.65	0.935023	0.0336711	0.0738933	1093	204881	275	40912	UK Biobank	circulatory system
	Primary_intrinsic_cardiomyopathies	DDR	1.22951	0.36	0.663641	0.206615	0.226766					Overall	circulatory system
	Primary_intrinsic_cardiomyopathies	DDR	1.23792	0.52	0.819763	0.213431	0.334504	1706	422309	9	1444	UK Biobank	circulatory system
	Primary_intrinsic_cardiomyopathies	DDR	1.2224	0.52	0.830556	0.20082	0.308467	529	27610	11	240	MGB Biobank	circulatory system
	Primary_intrinsic_cardiomyopathies	DNMT3A	1.29725	0.014	0.295185	0.260249	0.105883	1792	436322	95	15457	UK Biobank	circulatory system
	Primary_intrinsic_cardiomyopathies	DNMT3A	1.17918	0.069	0.490715	0.164819	0.0907621					Overall	circulatory system
	Primary_intrinsic_cardiomyopathies	DNMT3A	0.905238	0.57	0.979613	-0.0995577	0.176237	529	27610	36	1304	MGB Biobank	circulatory system
	Primary_intrinsic_cardiomyopathies	Expanded ASXL1	1.22499	0.52	0.846106	0.202934	0.318035	1707	422188	10	1323	UK Biobank	circulatory system
	Primary_intrinsic_cardiomyopathies	Expanded ASXL1	1.10747	0.7	0.91471	0.102076	0.269259					Overall	circulatory system
	Primary_intrinsic_cardiomyopathies	Expanded ASXL1	0.857968	0.76	0.931762	-0.153188	0.505957	529	27610	4	122	MGB Biobank	circulatory system
	Primary_intrinsic_cardiomyopathies	Expanded Autosomal mCA	0.868354	0.3	0.589727	-0.141156	0.136251					Overall	circulatory system
	Primary_intrinsic_cardiomyopathies	Expanded Autosomal mCA	1.41818	0.31	0.645257	0.349378	0.344545	333	20572	9	289	MGB Biobank	circulatory system
	Primary_intrinsic_cardiomyopathies	Expanded Autosomal mCA	0.630401	0.17	0.425864	-0.461399	0.334688	1823	445746	9	2962	UK Biobank	circulatory system
	Primary_intrinsic_cardiomyopathies	Expanded Autosomal mCA	0.838597	0.29	0.760235	-0.176025	0.165485	1558	47686	38	1147	BioVU	circulatory system
	Primary_intrinsic_cardiomyopathies	Expanded CHIP	1.2774	0.032	0.14264	0.244825	0.114388	1778	433528	81	12663	UK Biobank	circulatory system
	Primary_intrinsic_cardiomyopathies	Expanded CHIP	1.18356	0.073	0.247626	0.16853	0.0940271					Overall	circulatory system
	Primary_intrinsic_cardiomyopathies	Expanded CHIP	1.00962	0.95	0.993172	0.00957533	0.165108	529	27610	43	1301	MGB Biobank	circulatory system
	Primary_intrinsic_cardiomyopathies	Expanded ChrY mCA	1.01829	0.89	0.987092	0.018122	0.130638	960	20200	69	903	BioVU	circulatory system
	Primary_intrinsic_cardiomyopathies	Expanded ChrY mCA	1.11898	0.65	0.951525	0.112421	0.251222	207	9065	22	559	MGB Biobank	circulatory system
	Primary_intrinsic_cardiomyopathies	Expanded ChrY mCA	1.02127	0.81	0.914276	0.0210488	0.0879698					Overall	circulatory system
	Primary_intrinsic_cardiomyopathies	Expanded ChrY mCA	0.997754	0.99	0.998415	-0.00224872	0.135109	1093	204881	65	9074	UK Biobank	circulatory system
	Primary_intrinsic_cardiomyopathies	Expanded DDR	1.88027	0.1	0.266303	0.631413	0.383784					Overall	circulatory system
	Primary_intrinsic_cardiomyopathies	Expanded DDR	1.88027	0.1	0.369785	0.631413	0.383784	529	27610	7	101	MGB Biobank	circulatory system
	Primary_intrinsic_cardiomyopathies	Expanded DNMT3A	1.23538	0.19	0.66259	0.21138	0.162398	1736	427371	39	6506	UK Biobank	circulatory system
	Primary_intrinsic_cardiomyopathies	Expanded DNMT3A	1.11705	0.42	0.783951	0.110689	0.136191					Overall	circulatory system
	Primary_intrinsic_cardiomyopathies	Expanded DNMT3A	0.879873	0.61	0.930368	-0.127978	0.250024	529	27610	17	635	MGB Biobank	circulatory system
	Primary_intrinsic_cardiomyopathies	Expanded JAK2	2.03707	0.16	0.254661	0.711515	0.501488					Overall	circulatory system
	Primary_intrinsic_cardiomyopathies	Expanded Splice	2.29314	0.0046	0.0143426	0.829923	0.293124					Overall	circulatory system
	Primary_intrinsic_cardiomyopathies	Expanded Splice	2.6182	0.019	0.0470384	0.962486	0.409611	1703	421278	6	413	UK Biobank	circulatory system
	Primary_intrinsic_cardiomyopathies	Expanded Splice	1.99528	0.1	0.250471	0.690782	0.41965	529	27610	6	70	MGB Biobank	circulatory system
	Primary_intrinsic_cardiomyopathies	Expanded TET2	1.33205	0.13	0.366386	0.286722	0.191646					Overall	circulatory system
	Primary_intrinsic_cardiomyopathies	Expanded TET2	1.39923	0.17	0.447286	0.335923	0.244178	1714	423273	17	2408	UK Biobank	circulatory system
	Primary_intrinsic_cardiomyopathies	Expanded TET2	1.23096	0.5	0.891606	0.207792	0.30927	529	27610	11	250	MGB Biobank	circulatory system
	Primary_intrinsic_cardiomyopathies	JAK2	2.44473	0.046	0.103387	0.893935	0.448475					Overall	circulatory system
	Primary_intrinsic_cardiomyopathies	JAK2	2.71147	0.084	0.170762	0.997492	0.578106	1700	421104	3	239	UK Biobank	circulatory system
	Primary_intrinsic_cardiomyopathies	Splice	1.71056	0.048	0.105007	0.536824	0.271979					Overall	circulatory system
	Primary_intrinsic_cardiomyopathies	Splice	1.73799	0.18	0.291761	0.552728	0.409627	1703	421475	6	610	UK Biobank	circulatory system
	Primary_intrinsic_cardiomyopathies	Splice	1.68925	0.15	0.415964	0.524284	0.363724	529	27610	8	111	MGB Biobank	circulatory system
	Primary_intrinsic_cardiomyopathies	TET2	1.25316	0.093	0.388504	0.225669	0.134406					Overall	circulatory system
	Primary_intrinsic_cardiomyopathies	TET2	1.33406	0.16	0.669093	0.288226	0.203893	529	27610	27	569	MGB Biobank	circulatory system
	Primary_intrinsic_cardiomyopathies	TET2	1.19434	0.32	0.741747	0.177595	0.178738	1729	426406	32	5541	UK Biobank	circulatory system
	Primary_open_angle_glaucoma	Any expanded mCA	1.1574	0.14	0.501176	0.146173	0.0983255	2270	445466	121	12242	UK Biobank	sense organs
	Primary_open_angle_glaucoma	Any expanded mCA	0.975229	0.31	0.584705	-0.0250834	0.0247353					Overall	sense organs
	Primary_open_angle_glaucoma	Any expanded mCA	1.01439	0.96	0.989097	0.0142841	0.260377	239	50465	17	2331	BioVU	sense organs
	Primary_open_angle_glaucoma	Any expanded mCA	0.963532	0.15	0.349217	-0.0371492	0.0256812	15041	569004	2019	64678	MVP	sense organs
	Primary_open_angle_glaucoma	Any mCA	0.97303	0.17	0.413368	-0.0273406	0.020092					Overall	sense organs
	Primary_open_angle_glaucoma	Any mCA	1.14929	0.36	0.884254	0.139144	0.153507	239	50465	61	7953	BioVU	sense organs
	Primary_open_angle_glaucoma	Any mCA	1.01647	0.76	0.938689	0.0163402	0.0540308	2270	445466	493	65400	UK Biobank	sense organs
	Primary_open_angle_glaucoma	Any mCA	0.962898	0.084	0.225818	-0.0378081	0.0218699	15041	569004	2932	93955	MVP	sense organs
	Primary_open_angle_glaucoma	ASXL1	0.819454	0.43	0.767893	-0.199117	0.251364					Overall	sense organs
	Primary_open_angle_glaucoma	ASXL1	0.819454	0.43	0.818283	-0.199117	0.251364	2149	423234	16	2652	UK Biobank	sense organs
	Primary_open_angle_glaucoma	Autosomal mCA	1.19877	0.43	0.814139	0.181297	0.229468	239	50465	22	2922	BioVU	sense organs
	Primary_open_angle_glaucoma	Autosomal mCA	1.00815	0.84	0.940239	0.00812059	0.0401086					Overall	sense organs
	Primary_open_angle_glaucoma	Autosomal mCA	0.997705	0.96	0.984518	-0.00229807	0.0443532	15041	569004	551	18269	MVP	sense organs
	Primary_open_angle_glaucoma	Autosomal mCA	1.02984	0.78	0.926967	0.0294083	0.102981	2270	445466	99	15220	UK Biobank	sense organs
	Primary_open_angle_glaucoma	CHIP	0.973976	0.73	0.903494	-0.0263686	0.0763733					Overall	sense organs
	Primary_open_angle_glaucoma	CHIP	0.977137	0.76	0.910397	-0.0231287	0.0769226	2318	448560	185	27978	UK Biobank	sense organs
	Primary_open_angle_glaucoma	CHIP	0.778191	0.7	0.97537	-0.250784	0.6402	22	30400	3	3156	MGB Biobank	sense organs
	Primary_open_angle_glaucoma	ChrX mCA	0.960578	0.74	0.981657	-0.0402201	0.118963	1096	240490	77	12180	UK Biobank	sense organs
	Primary_open_angle_glaucoma	ChrX mCA	0.918408	0.37	0.919245	-0.085113	0.0941663					Overall	sense organs
	Primary_open_angle_glaucoma	ChrX mCA	0.965292	0.9	0.99026	-0.0353249	0.269856	125	28457	16	3000	BioVU	sense organs
	Primary_open_angle_glaucoma	ChrX mCA	0.801742	0.24	0.968975	-0.220968	0.187706	791	54115	31	1847	MVP	sense organs
	Primary_open_angle_glaucoma	ChrY mCA	1.03909	0.57	0.926753	0.0383417	0.0672989	1174	204976	342	40861	UK Biobank	sense organs
	Primary_open_angle_glaucoma	ChrY mCA	0.968868	0.15	0.335417	-0.031627	0.0221821					Overall	sense organs
	Primary_open_angle_glaucoma	ChrY mCA	0.958263	0.071	0.171829	-0.0426328	0.0236124	14250	514889	2472	78070	MVP	sense organs
	Primary_open_angle_glaucoma	ChrY mCA	1.23008	0.38	0.956973	0.207083	0.235857	114	22008	28	2607	BioVU	sense organs
	Primary_open_angle_glaucoma	DDR	0.722584	0.39	0.675228	-0.324922	0.37872					Overall	sense organs
	Primary_open_angle_glaucoma	DDR	0.722584	0.39	0.730848	-0.324922	0.37872	2140	422031	7	1449	UK Biobank	sense organs
	Primary_open_angle_glaucoma	DNMT3A	1.03272	0.74	0.939528	0.0321999	0.0980185					Overall	sense organs
	Primary_open_angle_glaucoma	DNMT3A	1.03384	0.74	0.964863	0.0332808	0.0988509	2241	436029	108	15447	UK Biobank	sense organs
	Primary_open_angle_glaucoma	Expanded ASXL1	0.955998	0.89	0.966602	-0.0449993	0.317491	2143	421907	10	1325	UK Biobank	sense organs
	Primary_open_angle_glaucoma	Expanded ASXL1	0.955998	0.89	0.970586	-0.0449993	0.317491					Overall	sense organs
	Primary_open_angle_glaucoma	Expanded Autosomal mCA	0.991691	0.98	0.995562	-0.00834377	0.387248	239	50465	7	1215	BioVU	sense organs
	Primary_open_angle_glaucoma	Expanded Autosomal mCA	0.978086	0.71	0.865856	-0.0221578	0.0596124					Overall	sense organs
	Primary_open_angle_glaucoma	Expanded Autosomal mCA	0.965259	0.57	0.835531	-0.0353586	0.0628613	15041	569004	268	8814	MVP	sense organs
	Primary_open_angle_glaucoma	Expanded Autosomal mCA	1.13629	0.55	0.778801	0.127773	0.214832	2270	445466	22	2952	UK Biobank	sense organs
	Primary_open_angle_glaucoma	Expanded CHIP	1.55478	0.5	0.916884	0.441331	0.647247	22	30400	3	1528	MGB Biobank	sense organs
	Primary_open_angle_glaucoma	Expanded CHIP	1.01949	0.86	0.948228	0.0193041	0.105927					Overall	sense organs
	Primary_open_angle_glaucoma	Expanded CHIP	1.00772	0.94	0.981297	0.00768957	0.107375	2224	433243	91	12661	UK Biobank	sense organs
	Primary_open_angle_glaucoma	Expanded ChrX mCA	0.765547	0.43	0.881317	-0.267165	0.335699					Overall	sense organs
	Primary_open_angle_glaucoma	Expanded ChrX mCA	0.765547	0.43	0.99887	-0.267165	0.335699	791	54115	10	729	MVP	sense organs
	Primary_open_angle_glaucoma	Expanded ChrY mCA	1.14342	0.24	0.826687	0.134026	0.113463	1174	204976	95	9048	UK Biobank	sense organs
	Primary_open_angle_glaucoma	Expanded ChrY mCA	0.97831	0.41	0.63681	-0.0219283	0.0263451					Overall	sense organs
	Primary_open_angle_glaucoma	Expanded ChrY mCA	1.01654	0.96	0.996747	0.0164061	0.345825	114	22008	10	1021	BioVU	sense organs
	Primary_open_angle_glaucoma	Expanded ChrY mCA	0.969372	0.25	0.44612	-0.0311067	0.0271687	14250	514889	1786	56789	MVP	sense organs
	Primary_open_angle_glaucoma	Expanded DDR	0.798286	0.7	0.833201	-0.225288	0.57788					Overall	sense organs
	Primary_open_angle_glaucoma	Expanded DDR	0.798286	0.7	0.845991	-0.225288	0.57788	2136	421129	3	547	UK Biobank	sense organs
	Primary_open_angle_glaucoma	Expanded DNMT3A	1.13759	0.36	0.754339	0.12891	0.139523					Overall	sense organs
	Primary_open_angle_glaucoma	Expanded DNMT3A	1.1162	0.44	0.855674	0.109927	0.141929	2184	427079	51	6497	UK Biobank	sense organs
	Primary_open_angle_glaucoma	Expanded Splice	0.911003	0.87	0.905429	-0.0932091	0.578057					Overall	sense organs
	Primary_open_angle_glaucoma	Expanded Splice	0.911003	0.87	0.913375	-0.0932091	0.578057	2136	420999	3	417	UK Biobank	sense organs
	Primary_open_angle_glaucoma	Expanded TET2	0.855067	0.53	0.725499	-0.156576	0.251157					Overall	sense organs
	Primary_open_angle_glaucoma	Expanded TET2	0.855067	0.53	0.756902	-0.156576	0.251157	2149	422993	16	2411	UK Biobank	sense organs
	Primary_open_angle_glaucoma	Splice	1.41871	0.36	0.479047	0.349745	0.379056					Overall	sense organs
	Primary_open_angle_glaucoma	Splice	1.41871	0.36	0.486307	0.349745	0.379056	2140	421192	7	610	UK Biobank	sense organs
	Primary_open_angle_glaucoma	TET2	1.12151	0.45	0.785863	0.114679	0.15249					Overall	sense organs
	Primary_open_angle_glaucoma	TET2	1.12151	0.45	0.833197	0.114679	0.15249	2177	426114	44	5532	UK Biobank	sense organs
	Primary_pulmonary_hypertension	Any expanded mCA	1.00072	0.99	0.994733	0.000722212	0.0485955					Overall	circulatory system
	Primary_pulmonary_hypertension	Any expanded mCA	0.987516	0.8	0.903358	-0.0125628	0.0507962	3384	607090	532	70678	MVP	circulatory system
	Primary_pulmonary_hypertension	Any expanded mCA	1.17989	0.44	0.815741	0.165421	0.215236	442	447471	26	12348	UK Biobank	circulatory system
	Primary_pulmonary_hypertension	Any expanded mCA	0.788905	0.49	0.838329	-0.237109	0.347224	240	50130	9	2321	BioVU	circulatory system
	Primary_pulmonary_hypertension	Any expanded mCA	1.81022	0.15	0.739648	0.593449	0.407686	83	22056	8	1002	MGB Biobank	circulatory system
	Primary_pulmonary_hypertension	Any mCA	0.94318	0.19	0.385282	-0.0584979	0.0446031	3384	607090	723	102404	MVP	circulatory system
	Primary_pulmonary_hypertension	Any mCA	1.02365	0.89	0.984319	0.0233731	0.17699	240	50130	41	7945	BioVU	circulatory system
	Primary_pulmonary_hypertension	Any mCA	0.964694	0.37	0.64388	-0.0359444	0.0403285					Overall	circulatory system
	Primary_pulmonary_hypertension	Any mCA	0.872184	0.65	0.985936	-0.136755	0.300876	83	22056	16	3696	MGB Biobank	circulatory system
	Primary_pulmonary_hypertension	Any mCA	1.12359	0.33	0.764397	0.116533	0.120182	442	447471	104	65843	UK Biobank	circulatory system
	Primary_pulmonary_hypertension	ASXL1	1.76673	0.054	0.283296	0.569132	0.294867					Overall	circulatory system
	Primary_pulmonary_hypertension	ASXL1	1.78561	0.11	0.476964	0.579761	0.358983	427	425122	8	2663	UK Biobank	circulatory system
	Primary_pulmonary_hypertension	ASXL1	1.72821	0.29	0.77336	0.547088	0.516984	160	29966	4	284	MGB Biobank	circulatory system
	Primary_pulmonary_hypertension	Autosomal mCA	1.03412	0.71	0.892538	0.0335512	0.0888493	3384	607090	137	19816	MVP	circulatory system
	Primary_pulmonary_hypertension	Autosomal mCA	0.789202	0.37	0.680492	-0.236733	0.263163	442	447471	15	15314	UK Biobank	circulatory system
	Primary_pulmonary_hypertension	Autosomal mCA	1.78484	0.14	0.68099	0.579329	0.387781	83	22056	8	997	MGB Biobank	circulatory system
	Primary_pulmonary_hypertension	Autosomal mCA	1.04977	0.53	0.796429	0.0485718	0.0781407					Overall	circulatory system
	Primary_pulmonary_hypertension	Autosomal mCA	1.22664	0.41	0.8126	0.204282	0.249926	240	50130	18	2908	BioVU	circulatory system
	Primary_pulmonary_hypertension	CHIP	0.879775	0.38	0.715969	-0.128089	0.144485					Overall	circulatory system
	Primary_pulmonary_hypertension	CHIP	0.854091	0.39	0.730503	-0.157718	0.181616	452	450607	33	28148	UK Biobank	circulatory system
	Primary_pulmonary_hypertension	CHIP	0.925885	0.75	0.981031	-0.0770054	0.23847	160	29966	22	3105	MGB Biobank	circulatory system
	Primary_pulmonary_hypertension	ChrX mCA	1.09917	0.54	0.94584	0.0945539	0.154173					Overall	circulatory system
	Primary_pulmonary_hypertension	ChrX mCA	1.14409	0.61	0.952701	0.13461	0.260878	136	28233	17	2989	BioVU	circulatory system
	Primary_pulmonary_hypertension	ChrX mCA	0.942669	0.84	0.992847	-0.0590406	0.299468	256	55819	12	1916	MVP	circulatory system
	Primary_pulmonary_hypertension	ChrX mCA	1.17801	0.51	0.963912	0.163829	0.248248	220	241409	18	12242	UK Biobank	circulatory system
	Primary_pulmonary_hypertension	ChrY mCA	0.954411	0.3	0.506651	-0.0466614	0.0452234					Overall	circulatory system
	Primary_pulmonary_hypertension	ChrY mCA	0.928615	0.12	0.256929	-0.0740609	0.048191	3128	551271	608	85324	MVP	circulatory system
	Primary_pulmonary_hypertension	ChrY mCA	1.27192	0.11	0.587734	0.240531	0.149097	222	206062	77	41169	UK Biobank	circulatory system
	Primary_pulmonary_hypertension	ChrY mCA	0.813275	0.57	0.971723	-0.206685	0.359744	104	21897	10	2625	BioVU	circulatory system
	Primary_pulmonary_hypertension	ChrY mCA	0.974084	0.95	0.99925	-0.0262578	0.420484	39	10108	10	2152	MGB Biobank	circulatory system
	Primary_pulmonary_hypertension	DDR	1.51302	0.42	0.697632	0.414105	0.515587					Overall	circulatory system
	Primary_pulmonary_hypertension	DDR	1.51302	0.42	0.769974	0.414105	0.515587	160	29966	4	298	MGB Biobank	circulatory system
	Primary_pulmonary_hypertension	DNMT3A	0.900578	0.59	0.91744	-0.104718	0.192029					Overall	circulatory system
	Primary_pulmonary_hypertension	DNMT3A	0.900563	0.66	0.948336	-0.104735	0.23517	438	438001	19	15542	UK Biobank	circulatory system
	Primary_pulmonary_hypertension	DNMT3A	0.900608	0.75	0.979613	-0.104685	0.332652	160	29966	10	1475	MGB Biobank	circulatory system
	Primary_pulmonary_hypertension	Expanded ASXL1	1.57739	0.27	0.558425	0.455774	0.413569					Overall	circulatory system
	Primary_pulmonary_hypertension	Expanded ASXL1	1.58949	0.36	0.718406	0.463413	0.504542	423	423790	4	1331	UK Biobank	circulatory system
	Primary_pulmonary_hypertension	Expanded Autosomal mCA	1.15966	0.7	0.941906	0.148128	0.386597	240	50130	7	1203	BioVU	circulatory system
	Primary_pulmonary_hypertension	Expanded Autosomal mCA	3.0626	0.034	0.185555	1.11927	0.526832	83	22056	4	326	MGB Biobank	circulatory system
	Primary_pulmonary_hypertension	Expanded Autosomal mCA	1.0513	0.68	0.879861	0.0500292	0.122383	3384	607090	70	9598	MVP	circulatory system
	Primary_pulmonary_hypertension	Expanded Autosomal mCA	1.09432	0.42	0.69647	0.090134	0.112477					Overall	circulatory system
	Primary_pulmonary_hypertension	Expanded CHIP	0.872334	0.5	0.739764	-0.136583	0.202614					Overall	circulatory system
	Primary_pulmonary_hypertension	Expanded CHIP	0.678787	0.3	0.846583	-0.387448	0.371735	160	29966	8	1506	MGB Biobank	circulatory system
	Primary_pulmonary_hypertension	Expanded CHIP	0.969904	0.9	0.96596	-0.0305581	0.241667	437	435202	18	12743	UK Biobank	circulatory system
	Primary_pulmonary_hypertension	Expanded ChrX mCA	0.516235	0.35	0.865635	-0.661193	0.710647					Overall	circulatory system
	Primary_pulmonary_hypertension	Expanded ChrY mCA	1.45272	0.11	0.714956	0.373438	0.231492	222	206062	25	9128	UK Biobank	circulatory system
	Primary_pulmonary_hypertension	Expanded ChrY mCA	0.989928	0.85	0.917527	-0.0101228	0.0536193	3128	551271	473	62156	MVP	circulatory system
	Primary_pulmonary_hypertension	Expanded ChrY mCA	1.00681	0.9	0.954872	0.00678201	0.0519054					Overall	circulatory system
	Primary_pulmonary_hypertension	Expanded ChrY mCA	1.2616	0.7	0.951525	0.232383	0.597135	39	10108	4	657	MGB Biobank	circulatory system
	Primary_pulmonary_hypertension	Expanded DDR	1.95599	0.35	0.57954	0.670894	0.717112					Overall	circulatory system
	Primary_pulmonary_hypertension	Expanded DNMT3A	0.553759	0.31	0.859632	-0.591026	0.587268	160	29966	3	727	MGB Biobank	circulatory system
	Primary_pulmonary_hypertension	Expanded DNMT3A	1.18341	0.58	0.904117	0.1684	0.306124	430	429000	11	6541	UK Biobank	circulatory system
	Primary_pulmonary_hypertension	Expanded DNMT3A	1.00616	0.98	0.993549	0.00613799	0.271457					Overall	circulatory system
	Primary_pulmonary_hypertension	Expanded JAK2	8.24531	0.0033	0.0116936	2.10964	0.718175					Overall	circulatory system
	Primary_pulmonary_hypertension	Expanded Splice	3.42993	0.007	0.0199134	1.23254	0.457358					Overall	circulatory system
	Primary_pulmonary_hypertension	Expanded Splice	3.87969	0.023	0.100472	1.35575	0.597821	160	29966	3	85	MGB Biobank	circulatory system
	Primary_pulmonary_hypertension	JAK2	7.58361	0.0048	0.0165096	2.02599	0.717815					Overall	circulatory system
	Primary_pulmonary_hypertension	Splice	2.63318	0.021	0.0546929	0.968191	0.419948					Overall	circulatory system
	Primary_pulmonary_hypertension	Splice	3.12195	0.029	0.146262	1.13846	0.520693	160	29966	4	139	MGB Biobank	circulatory system
	Primary_pulmonary_hypertension	TET2	0.511527	0.11	0.421396	-0.670354	0.417231					Overall	circulatory system
	Primary_pulmonary_hypertension	TET2	0.732815	0.55	0.900947	-0.310862	0.516031	160	29966	4	679	MGB Biobank	circulatory system
	Primary_thrombocytopenia	Any expanded mCA	1.10591	0.14	0.369567	0.10067	0.0685748					Overall	hematopoietic
	Primary_thrombocytopenia	Any expanded mCA	2.22673	0.0012	0.0277885	0.800532	0.247714	214	50572	20	2339	BioVU	hematopoietic
	Primary_thrombocytopenia	Any expanded mCA	1.45152	0.081	0.413822	0.372612	0.213498	469	447440	26	12355	UK Biobank	hematopoietic
	Primary_thrombocytopenia	Any expanded mCA	1.8561	0.35	0.826475	0.618476	0.65733	37	22316	3	1014	MGB Biobank	hematopoietic
	Primary_thrombocytopenia	Any expanded mCA	0.992796	0.92	0.963655	-0.00723026	0.0762265	1553	610442	238	71197	MVP	hematopoietic
	Primary_thrombocytopenia	Any mCA	1.03204	0.94	0.997385	0.0315414	0.454749	37	22316	7	3754	MGB Biobank	hematopoietic
	Primary_thrombocytopenia	Any mCA	1.43727	0.035	0.573844	0.362748	0.172451	214	50572	47	8006	BioVU	hematopoietic
	Primary_thrombocytopenia	Any mCA	1.06372	0.62	0.896089	0.0617691	0.124402	469	447440	91	65848	UK Biobank	hematopoietic
	Primary_thrombocytopenia	Any mCA	1.05751	0.31	0.575607	0.0559207	0.0546533					Overall	hematopoietic
	Primary_thrombocytopenia	Any mCA	1.01032	0.88	0.933096	0.0102718	0.0656946	1553	610442	339	103100	MVP	hematopoietic
	Primary_thrombocytopenia	ASXL1	6.08274	0.0045	0.184845	1.80545	0.636114	50	30413	3	290	MGB Biobank	hematopoietic
	Primary_thrombocytopenia	ASXL1	2.32985	0.032	0.218993	0.845803	0.395081					Overall	hematopoietic
	Primary_thrombocytopenia	ASXL1	1.27526	0.63	0.884831	0.243147	0.504096	390	425158	4	2669	UK Biobank	hematopoietic
	Primary_thrombocytopenia	Autosomal mCA	1.95873	1.3e-11	5.82364e-10	0.672298	0.0992609	1553	610442	118	19851	MVP	hematopoietic
	Primary_thrombocytopenia	Autosomal mCA	2.0799	0.0011	0.0414357	0.732319	0.223877	214	50572	24	2917	BioVU	hematopoietic
	Primary_thrombocytopenia	Autosomal mCA	2.08291	1e-20	5.18648e-19	0.733765	0.0786079					Overall	hematopoietic
	Primary_thrombocytopenia	Autosomal mCA	2.52186	9.1e-09	3.23825e-07	0.924998	0.160948	469	447440	43	15279	UK Biobank	hematopoietic
	Primary_thrombocytopenia	CHIP	2.55257	1.8e-15	1.96293e-13	0.937103	0.117817					Overall	hematopoietic
	Primary_thrombocytopenia	CHIP	2.57002	5.8e-14	5.89071e-12	0.943913	0.125637	464	450591	78	28102	UK Biobank	hematopoietic
	Primary_thrombocytopenia	CHIP	2.42892	0.0089	0.380121	0.887448	0.339246	50	30413	14	3161	MGB Biobank	hematopoietic
	Primary_thrombocytopenia	ChrX mCA	1.19418	0.57	0.946772	0.177461	0.309021	102	28496	12	3010	BioVU	hematopoietic
	Primary_thrombocytopenia	ChrX mCA	0.832605	0.54	0.963912	-0.183196	0.298884	234	241384	12	12242	UK Biobank	hematopoietic
	Primary_thrombocytopenia	ChrX mCA	0.995427	0.98	0.99601	-0.00458385	0.195228					Overall	hematopoietic
	Primary_thrombocytopenia	ChrX mCA	0.950519	0.93	0.992847	-0.0507471	0.594691	81	56130	3	1933	MVP	hematopoietic
	Primary_thrombocytopenia	ChrY mCA	0.695775	0.63	0.971288	-0.362729	0.743293	14	10253	3	2192	MGB Biobank	hematopoietic
	Primary_thrombocytopenia	ChrY mCA	1.09445	0.75	0.971723	0.0902541	0.286222	112	22076	18	2654	BioVU	hematopoietic
	Primary_thrombocytopenia	ChrY mCA	0.788071	0.0017	0.0081929	-0.238168	0.0759742	1472	554312	235	85991	MVP	hematopoietic
	Primary_thrombocytopenia	ChrY mCA	0.609886	0.0053	0.151081	-0.494484	0.177352	235	206056	42	41211	UK Biobank	hematopoietic
	Primary_thrombocytopenia	ChrY mCA	0.772521	0.00013	0.000999046	-0.258096	0.0675649					Overall	hematopoietic
	Primary_thrombocytopenia	DDR	1.99649	0.18	0.454017	0.691389	0.516739					Overall	hematopoietic
	Primary_thrombocytopenia	DNMT3A	1.56172	0.019	0.298454	0.44579	0.190635					Overall	hematopoietic
	Primary_thrombocytopenia	DNMT3A	1.55037	0.031	0.439237	0.438492	0.203633	412	438025	26	15536	UK Biobank	hematopoietic
	Primary_thrombocytopenia	DNMT3A	1.64467	0.36	0.972689	0.497537	0.542256	50	30413	4	1506	MGB Biobank	hematopoietic
	Primary_thrombocytopenia	Expanded ASXL1	13.2617	5.9e-05	0.00728478	2.58488	0.643359	50	30413	3	147	MGB Biobank	hematopoietic
	Primary_thrombocytopenia	Expanded ASXL1	4.50547	0.0016	0.0255296	1.50529	0.476925					Overall	hematopoietic
	Primary_thrombocytopenia	Expanded Autosomal mCA	3.40039	4e-06	0.0002021	1.22389	0.265359	214	50572	16	1202	BioVU	hematopoietic
	Primary_thrombocytopenia	Expanded Autosomal mCA	2.52675	2e-14	1.04824e-12	0.926933	0.121204	1553	610442	77	9596	MVP	hematopoietic
	Primary_thrombocytopenia	Expanded Autosomal mCA	4.98718	3.7e-11	9.87359e-10	1.60687	0.242918	469	447440	18	2957	UK Biobank	hematopoietic
	Primary_thrombocytopenia	Expanded Autosomal mCA	2.97206	7e-28	3.84504e-26	1.08926	0.0995136					Overall	hematopoietic
	Primary_thrombocytopenia	Expanded CHIP	4.07026	7.7e-26	9.22688e-24	1.40371	0.133555					Overall	hematopoietic
	Primary_thrombocytopenia	Expanded CHIP	4.22277	1.5e-24	1.64024e-22	1.44049	0.140835	446	435188	60	12699	UK Biobank	hematopoietic
	Primary_thrombocytopenia	Expanded CHIP	2.93072	0.011	0.300305	1.07525	0.420852	50	30413	8	1525	MGB Biobank	hematopoietic
	Primary_thrombocytopenia	Expanded ChrX mCA	2.81981	0.041	0.46358	1.03667	0.507164					Overall	hematopoietic
	Primary_thrombocytopenia	Expanded ChrY mCA	0.409807	0.14	0.877024	-0.892069	0.598223	112	22076	3	1044	BioVU	hematopoietic
	Primary_thrombocytopenia	Expanded ChrY mCA	0.507405	0.067	0.560437	-0.678446	0.37083	235	206056	8	9152	UK Biobank	hematopoietic
	Primary_thrombocytopenia	Expanded ChrY mCA	0.772307	0.003	0.0161916	-0.258373	0.0871084	1472	554312	171	62677	MVP	hematopoietic
	Primary_thrombocytopenia	Expanded ChrY mCA	0.746477	0.0005	0.00418722	-0.29239	0.0839609					Overall	hematopoietic
	Primary_thrombocytopenia	Expanded DDR	3.30201	0.092	0.247749	1.19453	0.709623					Overall	hematopoietic
	Primary_thrombocytopenia	Expanded DNMT3A	2.05629	0.0064	0.102447	0.720903	0.264266					Overall	hematopoietic
	Primary_thrombocytopenia	Expanded DNMT3A	2.05629	0.0064	0.113288	0.720903	0.264266	401	429025	15	6536	UK Biobank	hematopoietic
	Primary_thrombocytopenia	Expanded JAK2	53.2879	2.2e-41	1.27693e-39	3.97571	0.29508	398	422710	12	221	UK Biobank	hematopoietic
	Primary_thrombocytopenia	Expanded JAK2	53.2879	2.2e-41	1.44812e-39	3.97571	0.29508					Overall	hematopoietic
	Primary_thrombocytopenia	Expanded Splice	25.8765	3.9e-35	2.2645e-33	3.25334	0.26304					Overall	hematopoietic
	Primary_thrombocytopenia	Expanded Splice	26.3735	2.8e-30	1.09629e-28	3.27236	0.286158	399	422896	13	407	UK Biobank	hematopoietic
	Primary_thrombocytopenia	Expanded Splice	23.3285	2.4e-06	0.000182124	3.14968	0.668018	50	30413	3	89	MGB Biobank	hematopoietic
	Primary_thrombocytopenia	Expanded TET2	7.17567	3.3e-20	3.32692e-18	1.9707	0.213985					Overall	hematopoietic
	Primary_thrombocytopenia	Expanded TET2	7.03031	3.5e-17	3.14539e-15	1.95023	0.231344	406	424900	20	2411	UK Biobank	hematopoietic
	Primary_thrombocytopenia	Expanded TET2	8.10051	0.0002	0.0291746	2.09193	0.563042	50	30413	4	294	MGB Biobank	hematopoietic
	Primary_thrombocytopenia	JAK2	51.8339	7.4e-41	4.24693e-39	3.94804	0.294968	398	422717	12	228	UK Biobank	hematopoietic
	Primary_thrombocytopenia	JAK2	51.8339	7.4e-41	4.92532e-39	3.94804	0.294968					Overall	hematopoietic
	Primary_thrombocytopenia	Splice	20.2672	1.2e-35	7.63041e-34	3.009	0.241391					Overall	hematopoietic
	Primary_thrombocytopenia	Splice	21.6401	2.5e-32	1.37418e-30	3.07455	0.259702	402	423089	16	600	UK Biobank	hematopoietic
	Primary_thrombocytopenia	Splice	13.3666	7.4e-05	0.00292054	2.59276	0.654459	50	30413	3	145	MGB Biobank	hematopoietic
	Primary_thrombocytopenia	TET2	4.39441	1.6e-15	1.87158e-13	1.48033	0.185755					Overall	hematopoietic
	Primary_thrombocytopenia	TET2	4.50266	2.2e-14	2.31e-12	1.50467	0.196929	414	428043	28	5554	UK Biobank	hematopoietic
	Primary_thrombocytopenia	TET2	3.61092	0.022	0.416136	1.28396	0.559411	50	30413	4	693	MGB Biobank	hematopoietic
	Primary/intrinsic_cardiomyopathies	Any expanded mCA	0.928742	0.002	0.0156593	-0.0739247	0.023911					Overall
	Primary/intrinsic_cardiomyopathies	Any expanded mCA	0.928742	0.002	0.0142705	-0.0739247	0.023911	16251	573868	2343	65852	MVP
	Primary/intrinsic_cardiomyopathies	Any mCA	0.945366	0.0061	0.0361304	-0.0561828	0.0204856					Overall
	Primary/intrinsic_cardiomyopathies	Any mCA	0.945366	0.0061	0.0292003	-0.0561828	0.0204856	16251	573868	3392	95513	MVP
	Primary/intrinsic_cardiomyopathies	Autosomal mCA	1.0301	0.47	0.756971	0.0296575	0.0413056					Overall
	Primary/intrinsic_cardiomyopathies	Autosomal mCA	1.0301	0.47	0.788012	0.0296575	0.0413056	16251	573868	636	18436	MVP
	Primary/intrinsic_cardiomyopathies	ChrX mCA	1.01303	0.95	0.992847	0.012947	0.195627	587	55001	28	1882	MVP
	Primary/intrinsic_cardiomyopathies	ChrX mCA	1.01303	0.95	0.995057	0.012947	0.195627					Overall
	Primary/intrinsic_cardiomyopathies	ChrY mCA	0.922892	0.00027	0.00163808	-0.0802427	0.0220116	15664	518867	2869	79494	MVP
	Primary/intrinsic_cardiomyopathies	ChrY mCA	0.922892	0.00027	0.00184354	-0.0802427	0.0220116					Overall
	Primary/intrinsic_cardiomyopathies	Expanded Autosomal mCA	1.02092	0.72	0.869681	0.0207047	0.0579414					Overall
	Primary/intrinsic_cardiomyopathies	Expanded Autosomal mCA	1.02092	0.72	0.899144	0.0207047	0.0579414	16251	573868	311	8922	MVP
	Primary/intrinsic_cardiomyopathies	Expanded ChrX mCA	1.13357	0.69	0.99887	0.125375	0.319554	587	55001	10	739	MVP
	Primary/intrinsic_cardiomyopathies	Expanded ChrX mCA	1.13357	0.69	0.981325	0.125375	0.319554					Overall
	Primary/intrinsic_cardiomyopathies	Expanded ChrY mCA	0.91259	0.00029	0.00234897	-0.0914684	0.0252609	15664	518867	2069	57883	MVP
	Primary/intrinsic_cardiomyopathies	Expanded ChrY mCA	0.91259	0.00029	0.00273695	-0.0914684	0.0252609					Overall
	Problems_associated_with_amniotic_cavity_and_membranes	Any expanded mCA	0.333269	0.12	0.331418	-1.09881	0.709874					Overall	pregnancy complications
	Problems_associated_with_amniotic_cavity_and_membranes	Any mCA	0.58918	0.023	0.446749	-0.529024	0.232089	295	28018	20	4208	BioVU	pregnancy complications
	Problems_associated_with_amniotic_cavity_and_membranes	Any mCA	0.619693	0.03	0.12172	-0.478531	0.220837					Overall	pregnancy complications
	Problems_associated_with_amniotic_cavity_and_membranes	Autosomal mCA	0.67305	0.34	0.632925	-0.395936	0.412998					Overall	pregnancy complications
	Problems_associated_with_amniotic_cavity_and_membranes	Autosomal mCA	0.67305	0.34	0.78051	-0.395936	0.412998	295	28018	6	1470	BioVU	pregnancy complications
	Problems_associated_with_amniotic_cavity_and_membranes	CHIP	1.83091	0.31	0.650653	0.604811	0.591439					Overall	pregnancy complications
	Problems_associated_with_amniotic_cavity_and_membranes	CHIP	1.83091	0.31	0.664687	0.604811	0.591439	72	243171	3	15168	UK Biobank	pregnancy complications
	Problems_associated_with_amniotic_cavity_and_membranes	ChrX mCA	0.534481	0.022	0.537936	-0.62646	0.274519					Overall	pregnancy complications
	Problems_associated_with_amniotic_cavity_and_membranes	ChrX mCA	0.534481	0.022	0.651848	-0.62646	0.274519	295	28018	14	2998	BioVU	pregnancy complications
	Problems_associated_with_amniotic_cavity_and_membranes	DNMT3A	2.32159	0.24	0.747097	0.842251	0.720115					Overall	pregnancy complications
	Problems_associated_with_amniotic_cavity_and_membranes	Expanded CHIP	3.73925	0.067	0.235216	1.31888	0.720768					Overall	pregnancy complications
	Progressive_myopia	Any expanded mCA	0.900128	0.34	0.599467	-0.105219	0.11115	1260	610343	101	71333	MVP	sense organs
	Progressive_myopia	Any expanded mCA	0.920992	0.44	0.709629	-0.0823037	0.105493					Overall	sense organs
	Progressive_myopia	Any expanded mCA	1.13404	0.71	0.915483	0.125789	0.334949	301	447667	10	12368	UK Biobank	sense organs
	Progressive_myopia	Any mCA	1.00768	0.92	0.967205	0.0076529	0.0764786					Overall	sense organs
	Progressive_myopia	Any mCA	0.957321	0.63	0.783142	-0.0436169	0.0896812	1260	610343	164	103256	MVP	sense organs
	Progressive_myopia	Any mCA	0.372705	0.059	0.683495	-0.986969	0.521922	71	50853	4	8071	BioVU	sense organs
	Progressive_myopia	Any mCA	1.27254	0.11	0.523234	0.241016	0.152564	301	447667	61	65890	UK Biobank	sense organs
	Progressive_myopia	Autosomal mCA	1.10591	0.48	0.757978	0.100667	0.141042					Overall	sense organs
	Progressive_myopia	Autosomal mCA	1.0281	0.87	0.962959	0.0277137	0.17332	1260	610343	36	19957	MVP	sense organs
	Progressive_myopia	Autosomal mCA	1.4253	0.17	0.474292	0.354384	0.257665	301	447667	16	15314	UK Biobank	sense organs
	Progressive_myopia	CHIP	0.953461	0.83	0.94016	-0.0476568	0.227052	311	450803	21	28167	UK Biobank	sense organs
	Progressive_myopia	CHIP	0.953461	0.83	0.941465	-0.0476568	0.227052					Overall	sense organs
	Progressive_myopia	ChrX mCA	0.666978	0.37	0.968975	-0.404998	0.453155	238	55759	5	1924	MVP	sense organs
	Progressive_myopia	ChrX mCA	0.98446	0.95	0.995057	-0.0156624	0.251436					Overall	sense organs
	Progressive_myopia	ChrX mCA	1.1706	0.6	0.972827	0.157515	0.302226	171	241492	12	12250	UK Biobank	sense organs
	Progressive_myopia	ChrY mCA	0.943468	0.57	0.702975	-0.0581932	0.101516	1022	554584	129	86070	MVP	sense organs
	Progressive_myopia	ChrY mCA	0.962602	0.67	0.816432	-0.0381151	0.0907803					Overall	sense organs
	Progressive_myopia	ChrY mCA	1.07452	0.73	0.945149	0.071875	0.209934	130	206175	34	41215	UK Biobank	sense organs
	Progressive_myopia	DNMT3A	1.13456	0.65	0.930385	0.126249	0.274591					Overall	sense organs
	Progressive_myopia	DNMT3A	1.13456	0.65	0.948336	0.126249	0.274591	304	438185	14	15549	UK Biobank	sense organs
	Progressive_myopia	Expanded Autosomal mCA	0.890636	0.65	0.830152	-0.11582	0.25292					Overall	sense organs
	Progressive_myopia	Expanded Autosomal mCA	0.883176	0.65	0.866979	-0.124231	0.270628	1260	610343	15	9687	MVP	sense organs
	Progressive_myopia	Expanded CHIP	1.18683	0.56	0.769562	0.171287	0.295905	302	435389	12	12753	UK Biobank	sense organs
	Progressive_myopia	Expanded CHIP	1.18683	0.56	0.774554	0.171287	0.295905					Overall	sense organs
	Progressive_myopia	Expanded ChrX mCA	0.648258	0.54	0.941301	-0.433466	0.710452					Overall	sense organs
	Progressive_myopia	Expanded ChrY mCA	0.914676	0.46	0.648595	-0.0891852	0.120094	1022	554584	87	62739	MVP	sense organs
	Progressive_myopia	Expanded ChrY mCA	1.11934	0.78	0.978249	0.112736	0.410183	130	206175	7	9150	UK Biobank	sense organs
	Progressive_myopia	Expanded ChrY mCA	0.929375	0.53	0.729997	-0.0732429	0.115256					Overall	sense organs
	Progressive_myopia	Expanded DNMT3A	0.755074	0.58	0.880968	-0.28094	0.504192					Overall	sense organs
	Progressive_myopia	Expanded DNMT3A	0.755074	0.58	0.903459	-0.28094	0.504192	294	429183	4	6547	UK Biobank	sense organs
	Progressive_myopia	Expanded TET2	1.00873	0.99	0.994688	0.0086939	0.710392					Overall	sense organs
	Progressive_myopia	TET2	0.677432	0.5	0.832658	-0.389446	0.580853					Overall	sense organs
	Progressive_myopia	TET2	0.677432	0.5	0.864045	-0.389446	0.580853	293	428216	3	5580	UK Biobank	sense organs
	Prolapse_of_vaginal_vault_after_hysterectomy	Any expanded mCA	1.51993	0.35	0.765727	0.418661	0.45105	369	241126	5	1865	UK Biobank	genitourinary
	Prolapse_of_vaginal_vault_after_hysterectomy	Any expanded mCA	1.55119	0.15	0.388648	0.439021	0.307617					Overall	genitourinary
	Prolapse_of_vaginal_vault_after_hysterectomy	Any expanded mCA	1.5789	0.28	0.700875	0.456725	0.420616	135	28384	6	764	BioVU	genitourinary
	Prolapse_of_vaginal_vault_after_hysterectomy	Any mCA	1.02958	0.87	0.958063	0.0291544	0.174863	369	241126	37	19160	UK Biobank	genitourinary
	Prolapse_of_vaginal_vault_after_hysterectomy	Any mCA	1.05172	0.72	0.879983	0.0504304	0.138543					Overall	genitourinary
	Prolapse_of_vaginal_vault_after_hysterectomy	Any mCA	1.09014	0.7	0.941423	0.0863062	0.227067	135	28384	24	4198	BioVU	genitourinary
	Prolapse_of_vaginal_vault_after_hysterectomy	ASXL1	0.953453	0.95	0.986325	-0.0476651	0.710062					Overall	genitourinary
	Prolapse_of_vaginal_vault_after_hysterectomy	Autosomal mCA	0.805902	0.48	0.756435	-0.215794	0.306515	369	241126	11	7706	UK Biobank	genitourinary
	Prolapse_of_vaginal_vault_after_hysterectomy	Autosomal mCA	0.972322	0.9	0.961924	-0.0280681	0.225389					Overall	genitourinary
	Prolapse_of_vaginal_vault_after_hysterectomy	Autosomal mCA	1.2128	0.56	0.865307	0.192931	0.332572	135	28384	10	1455	BioVU	genitourinary
	Prolapse_of_vaginal_vault_after_hysterectomy	CHIP	0.841276	0.41	0.73778	-0.172835	0.211639	382	244396	24	15180	UK Biobank	genitourinary
	Prolapse_of_vaginal_vault_after_hysterectomy	CHIP	0.85186	0.43	0.750259	-0.160333	0.201435					Overall	genitourinary
	Prolapse_of_vaginal_vault_after_hysterectomy	CHIP	0.960809	0.95	0.988491	-0.0399801	0.656659	17	16919	3	1557	MGB Biobank	genitourinary
	Prolapse_of_vaginal_vault_after_hysterectomy	ChrX mCA	1.12987	0.54	0.963912	0.122104	0.20173	369	241126	27	12224	UK Biobank	genitourinary
	Prolapse_of_vaginal_vault_after_hysterectomy	ChrX mCA	0.905245	0.73	0.963062	-0.0995491	0.283653	135	28384	14	3001	BioVU	genitourinary
	Prolapse_of_vaginal_vault_after_hysterectomy	ChrX mCA	1.04881	0.77	0.976342	0.0476521	0.164395					Overall	genitourinary
	Prolapse_of_vaginal_vault_after_hysterectomy	DNMT3A	0.819093	0.46	0.877788	-0.199558	0.273063					Overall	genitourinary
	Prolapse_of_vaginal_vault_after_hysterectomy	DNMT3A	0.819093	0.46	0.899409	-0.199558	0.273063	372	238292	14	9076	UK Biobank	genitourinary
	Prolapse_of_vaginal_vault_after_hysterectomy	Expanded Autosomal mCA	1.5288	0.4	0.661248	0.424482	0.503416	369	241126	4	1485	UK Biobank	genitourinary
	Prolapse_of_vaginal_vault_after_hysterectomy	Expanded Autosomal mCA	1.49957	0.38	0.816665	0.405177	0.458783	135	28384	5	624	BioVU	genitourinary
	Prolapse_of_vaginal_vault_after_hysterectomy	Expanded Autosomal mCA	1.51276	0.22	0.498824	0.413936	0.339092					Overall	genitourinary
	Prolapse_of_vaginal_vault_after_hysterectomy	Expanded CHIP	0.986454	0.96	0.985417	-0.0136384	0.283284					Overall	genitourinary
	Prolapse_of_vaginal_vault_after_hysterectomy	Expanded CHIP	0.986454	0.96	0.985468	-0.0136384	0.283284	371	235991	13	6775	UK Biobank	genitourinary
	Prolapse_of_vaginal_vault_after_hysterectomy	Expanded DNMT3A	1.32981	0.38	0.760719	0.285038	0.321393					Overall	genitourinary
	Prolapse_of_vaginal_vault_after_hysterectomy	Expanded DNMT3A	1.32981	0.38	0.823615	0.285038	0.321393	368	233081	10	3865	UK Biobank	genitourinary
	Prolapse_of_vaginal_vault_after_hysterectomy	TET2	0.901127	0.82	0.967311	-0.104109	0.450864					Overall	genitourinary
	Prolapse_of_vaginal_vault_after_hysterectomy	TET2	0.901127	0.82	0.989705	-0.104109	0.450864	363	232106	5	2890	UK Biobank	genitourinary
	Prolapse_of_vaginal_walls	Any expanded mCA	1.39881	0.21	0.645817	0.33562	0.264887	400	27745	15	743	BioVU	genitourinary
	Prolapse_of_vaginal_walls	Any expanded mCA	1.09214	0.49	0.744303	0.0881395	0.128354					Overall	genitourinary
	Prolapse_of_vaginal_walls	Any expanded mCA	0.99913	1	0.999624	-0.00087011	0.149866	5392	232128	45	1789	UK Biobank	genitourinary
	Prolapse_of_vaginal_walls	Any mCA	0.986434	0.78	0.943515	-0.013659	0.0485209	5392	232128	475	18294	UK Biobank	genitourinary
	Prolapse_of_vaginal_walls	Any mCA	1.00325	0.94	0.976554	0.00324032	0.0451474					Overall	genitourinary
	Prolapse_of_vaginal_walls	Any mCA	1.11206	0.43	0.888975	0.106211	0.133656	400	27745	69	4096	BioVU	genitourinary
	Prolapse_of_vaginal_walls	Any mCA	1.15777	0.65	0.985936	0.146495	0.318299	88	11705	12	1145	MGB Biobank	genitourinary
	Prolapse_of_vaginal_walls	ASXL1	1.28602	0.14	0.474402	0.251551	0.17249					Overall	genitourinary
	Prolapse_of_vaginal_walls	ASXL1	1.23558	0.23	0.644877	0.211543	0.177586	5127	221640	32	973	UK Biobank	genitourinary
	Prolapse_of_vaginal_walls	Autosomal mCA	0.921211	0.29	0.618248	-0.0820666	0.0776281	5392	232128	172	7402	UK Biobank	genitourinary
	Prolapse_of_vaginal_walls	Autosomal mCA	0.819079	0.74	0.960637	-0.199575	0.593119	88	11705	3	452	MGB Biobank	genitourinary
	Prolapse_of_vaginal_walls	Autosomal mCA	0.948274	0.46	0.748298	-0.053112	0.0719199					Overall	genitourinary
	Prolapse_of_vaginal_walls	Autosomal mCA	1.17305	0.43	0.814139	0.159611	0.201847	400	27745	27	1416	BioVU	genitourinary
	Prolapse_of_vaginal_walls	CHIP	2.04998	0.0012	0.124829	0.717831	0.221643	141	16351	28	1462	MGB Biobank	genitourinary
	Prolapse_of_vaginal_walls	CHIP	1.10285	0.054	0.278953	0.0978967	0.0508755					Overall	genitourinary
	Prolapse_of_vaginal_walls	CHIP	1.06547	0.23	0.595109	0.0634171	0.0522712	5494	235204	399	14537	UK Biobank	genitourinary
	Prolapse_of_vaginal_walls	ChrX mCA	1.01076	0.84	0.98053	0.0107013	0.0543014					Overall	genitourinary
	Prolapse_of_vaginal_walls	ChrX mCA	1.03544	0.83	0.979708	0.0348224	0.159127	400	27745	45	2928	BioVU	genitourinary
	Prolapse_of_vaginal_walls	ChrX mCA	1.25161	0.53	0.933572	0.224428	0.360599	88	11705	9	755	MGB Biobank	genitourinary
	Prolapse_of_vaginal_walls	ChrX mCA	1.00181	0.98	0.999371	0.00180869	0.0585249	5392	232128	316	11631	UK Biobank	genitourinary
	Prolapse_of_vaginal_walls	DDR	2.79263	0.085	0.380085	1.02698	0.596548	141	16351	3	115	MGB Biobank	genitourinary
	Prolapse_of_vaginal_walls	DDR	1.24513	0.32	0.631144	0.219243	0.219628					Overall	genitourinary
	Prolapse_of_vaginal_walls	DDR	1.09701	0.7	0.919487	0.0925897	0.23622	5113	221310	18	643	UK Biobank	genitourinary
	Prolapse_of_vaginal_walls	DNMT3A	0.967776	0.64	0.948336	-0.0327546	0.0693911	5313	229374	218	8707	UK Biobank	genitourinary
	Prolapse_of_vaginal_walls	DNMT3A	0.984688	0.82	0.961593	-0.0154302	0.0678472					Overall	genitourinary
	Prolapse_of_vaginal_walls	DNMT3A	1.4347	0.26	0.965557	0.360957	0.323439	141	16351	11	767	MGB Biobank	genitourinary
	Prolapse_of_vaginal_walls	Expanded ASXL1	1.29284	0.32	0.611726	0.256841	0.259979					Overall	genitourinary
	Prolapse_of_vaginal_walls	Expanded ASXL1	1.06009	0.83	0.966602	0.0583535	0.278	5108	221110	13	443	UK Biobank	genitourinary
	Prolapse_of_vaginal_walls	Expanded Autosomal mCA	0.924599	0.65	0.833434	-0.0783951	0.174755	5392	232128	33	1425	UK Biobank	genitourinary
	Prolapse_of_vaginal_walls	Expanded Autosomal mCA	1.03603	0.81	0.918682	0.0354004	0.148795					Overall	genitourinary
	Prolapse_of_vaginal_walls	Expanded Autosomal mCA	1.39844	0.24	0.729927	0.335356	0.283723	400	27745	13	604	BioVU	genitourinary
	Prolapse_of_vaginal_walls	Expanded CHIP	2.54119	0.00087	0.123642	0.932633	0.280234	141	16351	16	697	MGB Biobank	genitourinary
	Prolapse_of_vaginal_walls	Expanded CHIP	1.1141	0.14	0.375971	0.108044	0.0736725					Overall	genitourinary
	Prolapse_of_vaginal_walls	Expanded CHIP	1.04793	0.54	0.75278	0.0468215	0.0763584	5274	227157	179	6490	UK Biobank	genitourinary
	Prolapse_of_vaginal_walls	Expanded ChrX mCA	1.221	0.46	0.903295	0.199671	0.267748					Overall	genitourinary
	Prolapse_of_vaginal_walls	Expanded ChrX mCA	1.22867	0.48	0.763588	0.205936	0.289141	5392	232128	12	381	UK Biobank	genitourinary
	Prolapse_of_vaginal_walls	Expanded DDR	0.993524	0.99	0.993675	-0.00649701	0.408606					Overall	genitourinary
	Prolapse_of_vaginal_walls	Expanded DDR	0.993524	0.99	0.995276	-0.00649701	0.408606	5101	220906	6	239	UK Biobank	genitourinary
	Prolapse_of_vaginal_walls	Expanded DNMT3A	1.98547	0.084	0.730634	0.685855	0.397365	141	16351	7	371	MGB Biobank	genitourinary
	Prolapse_of_vaginal_walls	Expanded DNMT3A	0.90054	0.33	0.798018	-0.10476	0.107732	5183	224383	88	3716	UK Biobank	genitourinary
	Prolapse_of_vaginal_walls	Expanded DNMT3A	0.950634	0.63	0.905426	-0.0506261	0.103978					Overall	genitourinary
	Prolapse_of_vaginal_walls	Expanded JAK2	1.21147	0.74	0.805356	0.191838	0.577628					Overall	genitourinary
	Prolapse_of_vaginal_walls	Expanded JAK2	1.21147	0.74	0.813069	0.191838	0.577628	5098	220767	3	100	UK Biobank	genitourinary
	Prolapse_of_vaginal_walls	Expanded TET2	3.74105	0.005	0.137303	1.31937	0.469644	141	16351	5	149	MGB Biobank	genitourinary
	Prolapse_of_vaginal_walls	Expanded TET2	1.27847	0.12	0.334607	0.245662	0.155879					Overall	genitourinary
	Prolapse_of_vaginal_walls	Expanded TET2	1.11934	0.5	0.741905	0.112735	0.165247	5132	221872	37	1205	UK Biobank	genitourinary
	Prolapse_of_vaginal_walls	JAK2	1.14717	0.81	0.869173	0.137298	0.577617	5098	220772	3	105	UK Biobank	genitourinary
	Prolapse_of_vaginal_walls	JAK2	1.14717	0.81	0.871298	0.137298	0.577617					Overall	genitourinary
	Prolapse_of_vaginal_walls	Splice	0.925799	0.88	0.915927	-0.0770976	0.500352					Overall	genitourinary
	Prolapse_of_vaginal_walls	Splice	0.925799	0.88	0.92199	-0.0770976	0.500352	5099	220826	4	159	UK Biobank	genitourinary
	Prolapse_of_vaginal_walls	TET2	3.09715	0.0017	0.201275	1.13048	0.360527	141	16351	9	333	MGB Biobank	genitourinary
	Prolapse_of_vaginal_walls	TET2	1.16889	0.15	0.482075	0.156051	0.10957					Overall	genitourinary
	Prolapse_of_vaginal_walls	TET2	1.05854	0.62	0.932462	0.0568894	0.11501	5172	223436	77	2769	UK Biobank	genitourinary
	Proliferative_glomerulonephritis	Any expanded mCA	1.59964	0.004	0.0250632	0.469779	0.163267	355	612521	52	71498	MVP	genitourinary
	Proliferative_glomerulonephritis	Any expanded mCA	0.938094	0.92	0.983422	-0.0639047	0.613274	70	447977	3	12379	UK Biobank	genitourinary
	Proliferative_glomerulonephritis	Any expanded mCA	1.5438	0.0037	0.0259927	0.434245	0.149787					Overall	genitourinary
	Proliferative_glomerulonephritis	Any expanded mCA	1.5408	0.36	0.753691	0.432301	0.476889	84	50815	5	2365	BioVU	genitourinary
	Proliferative_glomerulonephritis	Any mCA	1.32941	0.018	0.0839088	0.284739	0.120196					Overall	genitourinary
	Proliferative_glomerulonephritis	Any mCA	1.28313	0.41	0.888975	0.249301	0.302536	84	50815	14	8059	BioVU	genitourinary
	Proliferative_glomerulonephritis	Any mCA	1.45278	0.0087	0.0389688	0.373478	0.142367	355	612521	71	103533	MVP	genitourinary
	Proliferative_glomerulonephritis	Any mCA	0.851329	0.63	0.902898	-0.160957	0.334176	70	447977	12	65955	UK Biobank	genitourinary
	Proliferative_glomerulonephritis	Autosomal mCA	1.44971	0.088	0.294211	0.371366	0.217745					Overall	genitourinary
	Proliferative_glomerulonephritis	Autosomal mCA	1.46452	0.17	0.514718	0.381525	0.277083	355	612521	14	20018	MVP	genitourinary
	Proliferative_glomerulonephritis	Autosomal mCA	1.74184	0.17	0.700709	0.55494	0.403869	84	50815	7	2954	BioVU	genitourinary
	Proliferative_glomerulonephritis	CHIP	1.20633	0.66	0.875692	0.187581	0.428455	74	451115	6	28191	UK Biobank	genitourinary
	Proliferative_glomerulonephritis	CHIP	1.09076	0.81	0.931589	0.0868726	0.354775					Overall	genitourinary
	Proliferative_glomerulonephritis	CHIP	0.875659	0.83	0.981031	-0.132779	0.632759	31	30469	3	3185	MGB Biobank	genitourinary
	Proliferative_glomerulonephritis	ChrX mCA	0.983172	0.98	0.998947	-0.0169716	0.610306	31	28644	3	3028	BioVU	genitourinary
	Proliferative_glomerulonephritis	ChrX mCA	1.29597	0.58	0.949528	0.259258	0.470477					Overall	genitourinary
	Proliferative_glomerulonephritis	ChrY mCA	1.4018	0.031	0.0895596	0.337755	0.156596	324	556271	58	86284	MVP	genitourinary
	Proliferative_glomerulonephritis	ChrY mCA	0.844882	0.76	0.972488	-0.168559	0.563833	53	22171	4	2663	BioVU	genitourinary
	Proliferative_glomerulonephritis	ChrY mCA	1.27968	0.08	0.209422	0.246613	0.140899					Overall	genitourinary
	Proliferative_glomerulonephritis	ChrY mCA	0.880426	0.75	0.945527	-0.12735	0.393857	42	206304	9	41250	UK Biobank	genitourinary
	Proliferative_glomerulonephritis	DNMT3A	0.731596	0.66	0.934931	-0.312526	0.719014					Overall	genitourinary
	Proliferative_glomerulonephritis	Expanded Autosomal mCA	1.75872	0.068	0.243923	0.564586	0.309329					Overall	genitourinary
	Proliferative_glomerulonephritis	Expanded Autosomal mCA	1.68608	0.38	0.816665	0.522406	0.593368	84	50815	3	1228	BioVU	genitourinary
	Proliferative_glomerulonephritis	Expanded Autosomal mCA	1.78662	0.11	0.40942	0.580326	0.362481	355	612521	8	9703	MVP	genitourinary
	Proliferative_glomerulonephritis	Expanded CHIP	1.35528	0.52	0.753995	0.304011	0.477839					Overall	genitourinary
	Proliferative_glomerulonephritis	Expanded CHIP	1.92635	0.3	0.846583	0.655626	0.638831	31	30469	3	1533	MGB Biobank	genitourinary
	Proliferative_glomerulonephritis	Expanded ChrY mCA	1.58576	0.0078	0.0346934	0.461061	0.173396	324	556271	46	62887	MVP	genitourinary
	Proliferative_glomerulonephritis	Expanded ChrY mCA	1.56493	0.008	0.0409771	0.447843	0.168976					Overall	genitourinary
	Prostatitis	Any expanded mCA	1.00243	0.95	0.982808	0.00242352	0.0376547					Overall	genitourinary
	Prostatitis	Any expanded mCA	0.722503	0.21	0.647542	-0.325033	0.259937	331	21594	17	1538	BioVU	genitourinary
	Prostatitis	Any expanded mCA	1.07758	0.47	0.827386	0.0747174	0.103124	1661	203952	112	10352	UK Biobank	genitourinary
	Prostatitis	Any expanded mCA	0.99895	0.98	0.992112	-0.00105079	0.0411541	6641	580930	760	67020	MVP	genitourinary
	Prostatitis	Any expanded mCA	1.0192	0.96	0.992168	0.0190166	0.407896	78	9707	8	753	MGB Biobank	genitourinary
	Prostatitis	Any mCA	0.987466	0.94	0.995324	-0.0126132	0.155012	331	21594	59	3678	BioVU	genitourinary
	Prostatitis	Any mCA	0.818013	0.48	0.967139	-0.200877	0.283717	78	9707	20	2324	MGB Biobank	genitourinary
	Prostatitis	Any mCA	1.0275	0.35	0.617585	0.027129	0.0287738					Overall	genitourinary
	Prostatitis	Any mCA	1.04004	0.49	0.837297	0.0392602	0.0573931	1661	203952	466	46071	UK Biobank	genitourinary
	Prostatitis	Any mCA	1.02847	0.41	0.637626	0.0280742	0.0342957	6641	580930	1162	97044	MVP	genitourinary
	Prostatitis	ASXL1	4.26048	0.00041	0.103058	1.44938	0.410326	112	12848	7	176	MGB Biobank	genitourinary
	Prostatitis	ASXL1	1.3977	0.15	0.476314	0.334825	0.230785					Overall	genitourinary
	Prostatitis	ASXL1	0.834516	0.52	0.864525	-0.180903	0.279118	1533	192676	13	1624	UK Biobank	genitourinary
	Prostatitis	Autosomal mCA	0.883245	0.61	0.882571	-0.124152	0.24678	331	21594	18	1434	BioVU	genitourinary
	Prostatitis	Autosomal mCA	0.979388	0.77	0.913294	-0.0208271	0.0716141	6641	580930	208	18881	MVP	genitourinary
	Prostatitis	Autosomal mCA	1.09803	0.43	0.723925	0.0935194	0.117757	1661	203952	76	7504	UK Biobank	genitourinary
	Prostatitis	Autosomal mCA	0.997743	0.97	0.987965	-0.00225979	0.0591084					Overall	genitourinary
	Prostatitis	Autosomal mCA	0.619768	0.43	0.926381	-0.478411	0.608659	78	9707	3	509	MGB Biobank	genitourinary
	Prostatitis	CHIP	1.12864	0.16	0.501988	0.121013	0.086434					Overall	genitourinary
	Prostatitis	CHIP	1.51622	0.093	0.701345	0.416217	0.247524	112	12848	23	1490	MGB Biobank	genitourinary
	Prostatitis	CHIP	1.08331	0.39	0.730503	0.0800179	0.0922405	1649	203836	129	12784	UK Biobank	genitourinary
	Prostatitis	ChrY mCA	0.821536	0.51	0.971288	-0.19658	0.296185	78	9707	18	1999	MGB Biobank	genitourinary
	Prostatitis	ChrY mCA	0.999869	1	0.999545	-0.000131329	0.177866	331	21594	43	2559	BioVU	genitourinary
	Prostatitis	ChrY mCA	1.04344	0.25	0.416911	0.0425183	0.0366098	6630	524679	1003	80641	MVP	genitourinary
	Prostatitis	ChrY mCA	1.02109	0.73	0.944407	0.0208702	0.0597241	1661	203952	412	40648	UK Biobank	genitourinary
	Prostatitis	ChrY mCA	1.03359	0.28	0.485859	0.0330345	0.0305784					Overall	genitourinary
	Prostatitis	DDR	0.566637	0.26	0.591521	-0.568036	0.50084	1524	191821	4	769	UK Biobank	genitourinary
	Prostatitis	DDR	1.69977	0.37	0.738679	0.530492	0.597694	112	12848	3	170	MGB Biobank	genitourinary
	Prostatitis	DDR	0.891474	0.76	0.908101	-0.114879	0.383882					Overall	genitourinary
	Prostatitis	DNMT3A	1.37168	0.0038	0.125349	0.316035	0.109072					Overall	genitourinary
	Prostatitis	DNMT3A	2.19269	0.0083	0.403682	0.785127	0.29753	112	12848	14	632	MGB Biobank	genitourinary
	Prostatitis	DNMT3A	1.27533	0.038	0.439237	0.243207	0.117233	1597	197422	77	6370	UK Biobank	genitourinary
	Prostatitis	Expanded ASXL1	3.89223	0.024	0.220743	1.35898	0.602223	112	12848	3	95	MGB Biobank	genitourinary
	Prostatitis	Expanded ASXL1	1.28132	0.44	0.742565	0.24789	0.321069					Overall	genitourinary
	Prostatitis	Expanded ASXL1	0.824204	0.61	0.889226	-0.193337	0.379502	1527	191913	7	861	UK Biobank	genitourinary
	Prostatitis	Expanded Autosomal mCA	0.470693	0.14	0.607847	-0.75355	0.505023	331	21594	4	580	BioVU	genitourinary
	Prostatitis	Expanded Autosomal mCA	0.864103	0.14	0.390133	-0.146063	0.0997641					Overall	genitourinary
	Prostatitis	Expanded Autosomal mCA	0.825361	0.086	0.363086	-0.191935	0.111891	6641	580930	83	9144	MVP	genitourinary
	Prostatitis	Expanded Autosomal mCA	1.24164	0.38	0.637117	0.216436	0.244865	1661	203952	17	1460	UK Biobank	genitourinary
	Prostatitis	Expanded CHIP	1.11833	0.36	0.639496	0.111834	0.123202					Overall	genitourinary
	Prostatitis	Expanded CHIP	1.62041	0.13	0.698629	0.482677	0.322651	112	12848	12	712	MGB Biobank	genitourinary
	Prostatitis	Expanded CHIP	1.04973	0.72	0.858689	0.0485344	0.133303	1579	196935	59	5883	UK Biobank	genitourinary
	Prostatitis	Expanded ChrY mCA	1.06572	0.88	0.96711	0.0636469	0.433488	78	9707	7	607	MGB Biobank	genitourinary
	Prostatitis	Expanded ChrY mCA	0.849304	0.58	0.985312	-0.163338	0.29282	331	21594	13	1002	BioVU	genitourinary
	Prostatitis	Expanded ChrY mCA	1.05133	0.65	0.96153	0.0500602	0.110772	1661	203952	96	9026	UK Biobank	genitourinary
	Prostatitis	Expanded ChrY mCA	1.02433	0.58	0.744332	0.024041	0.0429822	6630	524679	691	58848	MVP	genitourinary
	Prostatitis	Expanded ChrY mCA	1.02457	0.54	0.739118	0.024269	0.0395359					Overall	genitourinary
	Prostatitis	Expanded DDR	1.10342	0.86	0.931151	0.098411	0.578183					Overall	genitourinary
	Prostatitis	Expanded DDR	1.10342	0.86	0.932842	0.098411	0.578183	1523	191345	3	293	UK Biobank	genitourinary
	Prostatitis	Expanded DNMT3A	1.22173	0.24	0.655986	0.200272	0.172263					Overall	genitourinary
	Prostatitis	Expanded DNMT3A	1.82054	0.17	0.789834	0.599135	0.431688	112	12848	6	309	MGB Biobank	genitourinary
	Prostatitis	Expanded DNMT3A	1.13284	0.51	0.884182	0.124729	0.187869	1549	193686	29	2634	UK Biobank	genitourinary
	Prostatitis	Expanded JAK2	1.74226	0.43	0.551525	0.555183	0.707899					Overall	genitourinary
	Prostatitis	Expanded TET2	1.58396	0.042	0.181739	0.459928	0.22579					Overall	genitourinary
