## Supplementary Data Tables 1-31 for "Genomic and phenomic landscape of clonal hematopoiesis in over a million ancestrally diverse participants" (part 23 of 28)

### Sheet: CHIP mCA PheWAS (incident) (continued)
	Outcome	Exposure	HR	P	FDR	BETA	SE	N incident cases (Incd cases)	N Controls	N Incd cases with CHIP variant	N Controls with CHIP variant	Cohort	Phecode Group
	Prostatitis	Expanded TET2	1.59984	0.048	0.200594	0.469906	0.23753	1538	192203	18	1151	UK Biobank	genitourinary
	Prostatitis	JAK2	1.71738	0.44	0.567477	0.5408	0.707894					Overall	genitourinary
	Prostatitis	TET2	1.33036	0.11	0.462151	0.285449	0.176248	1553	193693	33	2641	UK Biobank	genitourinary
	Prostatitis	TET2	1.27168	0.16	0.488409	0.24034	0.171269					Overall	genitourinary
	Protein_calorie_malnutrition	Any expanded mCA	1.10344	0.19	0.635965	0.0984369	0.074483	3183	45642	208	2047	BioVU	endocrine/metabolic
	Protein_calorie_malnutrition	Any expanded mCA	1.07507	0.76	0.940705	0.072384	0.234363	366	447676	22	12360	UK Biobank	endocrine/metabolic
	Protein_calorie_malnutrition	Any expanded mCA	1.10906	0.11	0.319355	0.103516	0.0655026					Overall	endocrine/metabolic
	Protein_calorie_malnutrition	Any expanded mCA	1.1576	0.39	0.848445	0.146347	0.169987	529	21054	45	943	MGB Biobank	endocrine/metabolic
	Protein_calorie_malnutrition	Any mCA	1.00736	0.86	0.941549	0.00733186	0.0409202					Overall	endocrine/metabolic
	Protein_calorie_malnutrition	Any mCA	0.964397	0.79	0.948829	-0.0362521	0.136801	366	447676	79	65888	UK Biobank	endocrine/metabolic
	Protein_calorie_malnutrition	Any mCA	1.01941	0.68	0.941423	0.019223	0.0464708	3183	45642	625	7094	BioVU	endocrine/metabolic
	Protein_calorie_malnutrition	Any mCA	0.96847	0.77	0.997385	-0.0320383	0.111312	529	21054	127	3485	MGB Biobank	endocrine/metabolic
	Protein_calorie_malnutrition	ASXL1	1.74706	0.0038	0.06982	0.557935	0.192617					Overall	endocrine/metabolic
	Protein_calorie_malnutrition	ASXL1	1.75716	0.011	0.272102	0.563701	0.222431	730	28772	22	263	MGB Biobank	endocrine/metabolic
	Protein_calorie_malnutrition	ASXL1	1.71712	0.16	0.553806	0.540648	0.385155	327	425343	7	2666	UK Biobank	endocrine/metabolic
	Protein_calorie_malnutrition	Autosomal mCA	1.11166	0.09	0.296635	0.105855	0.0624112					Overall	endocrine/metabolic
	Protein_calorie_malnutrition	Autosomal mCA	1.57603	0.0033	0.137323	0.454909	0.155042	529	21054	51	924	MGB Biobank	endocrine/metabolic
	Protein_calorie_malnutrition	Autosomal mCA	1.24608	0.36	0.677139	0.220003	0.242461	366	447676	18	15314	UK Biobank	endocrine/metabolic
	Protein_calorie_malnutrition	Autosomal mCA	1.02302	0.75	0.929224	0.0227594	0.0710458	3183	45642	224	2598	BioVU	endocrine/metabolic
	Protein_calorie_malnutrition	CHIP	1.12811	0.17	0.525176	0.120542	0.0887679					Overall	endocrine/metabolic
	Protein_calorie_malnutrition	CHIP	1.16774	0.4	0.73386	0.155068	0.184297	353	450836	33	28159	UK Biobank	endocrine/metabolic
	Protein_calorie_malnutrition	CHIP	1.1164	0.28	0.869076	0.110112	0.101292	730	28772	129	2923	MGB Biobank	endocrine/metabolic
	Protein_calorie_malnutrition	ChrX mCA	0.86913	0.54	0.933572	-0.140263	0.227807	257	11387	22	750	MGB Biobank	endocrine/metabolic
	Protein_calorie_malnutrition	ChrX mCA	0.933845	0.37	0.919245	-0.068445	0.0756858					Overall	endocrine/metabolic
	Protein_calorie_malnutrition	ChrX mCA	0.91001	0.26	0.861782	-0.0942992	0.0836674	1560	26087	161	2766	BioVU	endocrine/metabolic
	Protein_calorie_malnutrition	ChrX mCA	1.40409	0.23	0.852765	0.339388	0.283419	159	241540	14	12251	UK Biobank	endocrine/metabolic
	Protein_calorie_malnutrition	ChrY mCA	0.784951	0.12	0.922534	-0.242134	0.15739	272	9667	68	2050	MGB Biobank	endocrine/metabolic
	Protein_calorie_malnutrition	ChrY mCA	1.03963	0.52	0.702533	0.0388693	0.0605074					Overall	endocrine/metabolic
	Protein_calorie_malnutrition	ChrY mCA	1.13998	0.066	0.744141	0.131012	0.0711347	1623	19555	295	2232	BioVU	endocrine/metabolic
	Protein_calorie_malnutrition	ChrY mCA	0.85515	0.35	0.856934	-0.156478	0.168677	207	206136	54	41205	UK Biobank	endocrine/metabolic
	Protein_calorie_malnutrition	DDR	1.72867	0.0082	0.0675819	0.54735	0.207146					Overall	endocrine/metabolic
	Protein_calorie_malnutrition	DDR	1.78154	0.0077	0.1385	0.577477	0.216563	730	28772	23	271	MGB Biobank	endocrine/metabolic
	Protein_calorie_malnutrition	DNMT3A	1.12924	0.32	0.800184	0.121543	0.12129					Overall	endocrine/metabolic
	Protein_calorie_malnutrition	DNMT3A	1.27842	0.3	0.82793	0.245629	0.237268	339	438228	19	15551	UK Biobank	endocrine/metabolic
	Protein_calorie_malnutrition	DNMT3A	1.08074	0.58	0.979613	0.0776468	0.141122	730	28772	57	1391	MGB Biobank	endocrine/metabolic
	Protein_calorie_malnutrition	Expanded ASXL1	1.33852	0.32	0.611726	0.291565	0.294731					Overall	endocrine/metabolic
	Protein_calorie_malnutrition	Expanded ASXL1	1.47718	0.23	0.614981	0.390132	0.323772	730	28772	10	137	MGB Biobank	endocrine/metabolic
	Protein_calorie_malnutrition	Expanded Autosomal mCA	0.960793	0.72	0.947633	-0.0399964	0.111689	3183	45642	84	1094	BioVU	endocrine/metabolic
	Protein_calorie_malnutrition	Expanded Autosomal mCA	1.64916	0.047	0.222809	0.500269	0.252011	529	21054	17	302	MGB Biobank	endocrine/metabolic
	Protein_calorie_malnutrition	Expanded Autosomal mCA	1.09071	0.38	0.661097	0.0868291	0.0991386					Overall	endocrine/metabolic
	Protein_calorie_malnutrition	Expanded Autosomal mCA	2.04105	0.085	0.276214	0.713462	0.413949	366	447676	6	2969	UK Biobank	endocrine/metabolic
	Protein_calorie_malnutrition	Expanded CHIP	1.28816	0.027	0.124864	0.253218	0.114157					Overall	endocrine/metabolic
	Protein_calorie_malnutrition	Expanded CHIP	1.56897	0.047	0.189731	0.450419	0.227207	341	435423	21	12746	UK Biobank	endocrine/metabolic
	Protein_calorie_malnutrition	Expanded CHIP	1.20518	0.16	0.727529	0.186625	0.132033	730	28772	69	1402	MGB Biobank	endocrine/metabolic
	Protein_calorie_malnutrition	Expanded ChrX mCA	1.28984	0.42	0.977682	0.254516	0.317488	1560	26087	10	140	BioVU	endocrine/metabolic
	Protein_calorie_malnutrition	Expanded ChrX mCA	1.28984	0.42	0.879379	0.254516	0.317488					Overall	endocrine/metabolic
	Protein_calorie_malnutrition	Expanded ChrY mCA	0.964379	0.89	0.981912	-0.036271	0.272047	207	206136	17	9143	UK Biobank	endocrine/metabolic
	Protein_calorie_malnutrition	Expanded ChrY mCA	1.09523	0.37	0.96525	0.0909684	0.100777	1623	19555	117	870	BioVU	endocrine/metabolic
	Protein_calorie_malnutrition	Expanded ChrY mCA	1.01834	0.93	0.971008	0.018171	0.221709	272	9667	28	622	MGB Biobank	endocrine/metabolic
	Protein_calorie_malnutrition	Expanded ChrY mCA	1.06906	0.44	0.663356	0.0667831	0.0869335					Overall	endocrine/metabolic
	Protein_calorie_malnutrition	Expanded DDR	2.23016	0.0089	0.0478133	0.802073	0.306514					Overall	endocrine/metabolic
	Protein_calorie_malnutrition	Expanded DDR	2.23016	0.0089	0.100014	0.802073	0.306514	730	28772	11	113	MGB Biobank	endocrine/metabolic
	Protein_calorie_malnutrition	Expanded DNMT3A	2.18668	0.0044	0.0838004	0.782385	0.274463	334	429218	14	6541	UK Biobank	endocrine/metabolic
	Protein_calorie_malnutrition	Expanded DNMT3A	1.31369	0.094	0.440985	0.272839	0.16307					Overall	endocrine/metabolic
	Protein_calorie_malnutrition	Expanded DNMT3A	0.99484	0.98	0.996923	-0.00517375	0.202733	730	28772	26	679	MGB Biobank	endocrine/metabolic
	Protein_calorie_malnutrition	Expanded JAK2	2.60289	0.1	0.182804	0.956623	0.580815					Overall	endocrine/metabolic
	Protein_calorie_malnutrition	Expanded JAK2	2.60289	0.1	0.208979	0.956623	0.580815	730	28772	3	29	MGB Biobank	endocrine/metabolic
	Protein_calorie_malnutrition	Expanded Splice	6.26331	0.0016	0.00603052	1.83471	0.582814	323	423094	3	417	UK Biobank	endocrine/metabolic
	Protein_calorie_malnutrition	Expanded Splice	2.45036	0.0081	0.0220307	0.896234	0.33841					Overall	endocrine/metabolic
	Protein_calorie_malnutrition	Expanded Splice	1.52026	0.31	0.513388	0.418883	0.415659	730	28772	6	78	MGB Biobank	endocrine/metabolic
	Protein_calorie_malnutrition	Expanded TET2	1.40932	0.13	0.366386	0.343107	0.229442					Overall	endocrine/metabolic
	Protein_calorie_malnutrition	Expanded TET2	1.71005	0.29	0.567976	0.536524	0.504212	324	425104	4	2427	UK Biobank	endocrine/metabolic
	Protein_calorie_malnutrition	Expanded TET2	1.3399	0.26	0.742596	0.292596	0.257666	730	28772	16	265	MGB Biobank	endocrine/metabolic
	Protein_calorie_malnutrition	JAK2	2.4379	0.12	0.21863	0.891136	0.580863					Overall	endocrine/metabolic
	Protein_calorie_malnutrition	JAK2	2.4379	0.12	0.247297	0.891136	0.580863	730	28772	3	33	MGB Biobank	endocrine/metabolic
	Protein_calorie_malnutrition	Splice	4.03696	0.017	0.044614	1.39549	0.582846	323	423290	3	613	UK Biobank	endocrine/metabolic
	Protein_calorie_malnutrition	Splice	1.74864	0.068	0.1368	0.558839	0.306568					Overall	endocrine/metabolic
	Protein_calorie_malnutrition	Splice	1.26978	0.51	0.781449	0.238841	0.360458	730	28772	8	128	MGB Biobank	endocrine/metabolic
	Protein_calorie_malnutrition	TET2	1.53372	0.23	0.660462	0.427698	0.358686	328	428251	8	5574	UK Biobank	endocrine/metabolic
	Protein_calorie_malnutrition	TET2	1.10373	0.57	0.879155	0.0986923	0.175604					Overall	endocrine/metabolic
	Protein_calorie_malnutrition	TET2	0.994989	0.98	0.99639	-0.00502381	0.201389	730	28772	27	640	MGB Biobank	endocrine/metabolic
	Protein-calorie_malnutrition	Any expanded mCA	1.07415	0.00026	0.00262832	0.0715262	0.0195634	20786	578481	3749	65876	MVP
	Protein-calorie_malnutrition	Any expanded mCA	1.07415	0.00026	0.00282249	0.0715262	0.0195634					Overall
	Protein-calorie_malnutrition	Any mCA	1.04998	0.0045	0.0237406	0.0487743	0.0171843	20786	578481	5145	95713	MVP
	Protein-calorie_malnutrition	Any mCA	1.04998	0.0045	0.028322	0.0487743	0.0171843					Overall
	Protein-calorie_malnutrition	Autosomal mCA	1.23885	6.7e-11	2.30012e-09	0.214183	0.0328126					Overall
	Protein-calorie_malnutrition	Autosomal mCA	1.23885	6.7e-11	2.75553e-09	0.214183	0.0328126	20786	578481	1034	18460	MVP
	Protein-calorie_malnutrition	ChrX mCA	1.28865	0.051	0.66132	0.253599	0.130136					Overall
	Protein-calorie_malnutrition	ChrX mCA	1.28865	0.051	0.938161	0.253599	0.130136	1047	54174	66	1822	MVP
	Protein-calorie_malnutrition	ChrY mCA	1.02708	0.15	0.29111	0.0267205	0.018435	19739	524307	4357	79695	MVP
	Protein-calorie_malnutrition	ChrY mCA	1.02708	0.15	0.322357	0.0267205	0.018435					Overall
	Protein-calorie_malnutrition	Expanded Autosomal mCA	1.35047	5e-12	2.25714e-10	0.300451	0.0435107	20786	578481	566	8890	MVP
	Protein-calorie_malnutrition	Expanded Autosomal mCA	1.35047	5e-12	1.69218e-10	0.300451	0.0435107					Overall
	Protein-calorie_malnutrition	Expanded ChrX mCA	1.52807	0.041	0.752798	0.424003	0.207212	1047	54174	24	728	MVP
	Protein-calorie_malnutrition	Expanded ChrX mCA	1.52807	0.041	0.46358	0.424003	0.207212					Overall
	Protein-calorie_malnutrition	Expanded ChrY mCA	1.0499	0.019	0.0687552	0.048695	0.0206863	19739	524307	3295	57916	MVP
	Protein-calorie_malnutrition	Expanded ChrY mCA	1.0499	0.019	0.0778948	0.048695	0.0206863					Overall
	Proteinuria	Any expanded mCA	0.822486	3e-08	8.14462e-07	-0.195424	0.0352642	10053	584686	1012	68390	MVP	endocrine/metabolic
	Proteinuria	Any expanded mCA	0.831901	7.5e-08	1.88336e-06	-0.184042	0.0342239					Overall	endocrine/metabolic
	Proteinuria	Any expanded mCA	1.61612	0.47	0.878455	0.480031	0.657532	34	21929	3	996	MGB Biobank	endocrine/metabolic
	Proteinuria	Any expanded mCA	1.452	0.14	0.501176	0.372941	0.250095	346	447533	19	12355	UK Biobank	endocrine/metabolic
	Proteinuria	Any expanded mCA	0.798396	0.21	0.645817	-0.22515	0.178664	905	49269	34	2307	BioVU	endocrine/metabolic
	Proteinuria	Any mCA	1.23902	0.12	0.535146	0.214324	0.138921	346	447533	77	65853	UK Biobank	endocrine/metabolic
	Proteinuria	Any mCA	0.852121	4.7e-08	9.12095e-07	-0.160027	0.0292908	10053	584686	1554	98969	MVP	endocrine/metabolic
	Proteinuria	Any mCA	1.02516	0.96	0.997385	0.0248513	0.462506	34	21929	7	3672	MGB Biobank	endocrine/metabolic
	Proteinuria	Any mCA	0.8649	1.3e-07	2.5696e-06	-0.145142	0.0274749					Overall	endocrine/metabolic
	Proteinuria	Any mCA	0.847626	0.094	0.759871	-0.165316	0.0986897	905	49269	127	7824	BioVU	endocrine/metabolic
	Proteinuria	ASXL1	0.75726	0.7	0.889622	-0.278049	0.710957					Overall	endocrine/metabolic
	Proteinuria	Autosomal mCA	1.4135	0.15	0.457424	0.346069	0.243057	346	447533	18	15310	UK Biobank	endocrine/metabolic
	Proteinuria	Autosomal mCA	0.963997	0.52	0.813139	-0.0366668	0.0574638	10053	584686	326	19062	MVP	endocrine/metabolic
	Proteinuria	Autosomal mCA	0.900331	0.49	0.842972	-0.104992	0.15207	905	49269	47	2861	BioVU	endocrine/metabolic
	Proteinuria	Autosomal mCA	0.973401	0.61	0.833595	-0.0269589	0.0524858					Overall	endocrine/metabolic
	Proteinuria	CHIP	1.1997	0.36	0.715991	0.182075	0.198785	342	450679	28	28151	UK Biobank	endocrine/metabolic
	Proteinuria	CHIP	1.06941	0.71	0.893598	0.0671052	0.178873					Overall	endocrine/metabolic
	Proteinuria	CHIP	0.655696	0.3	0.902125	-0.422059	0.410033	75	29804	7	3090	MGB Biobank	endocrine/metabolic
	Proteinuria	ChrX mCA	0.97722	0.85	0.98053	-0.0230436	0.122743					Overall	endocrine/metabolic
	Proteinuria	ChrX mCA	1.17504	0.66	0.975886	0.161305	0.369347	132	241511	8	12251	UK Biobank	endocrine/metabolic
	Proteinuria	ChrX mCA	1.2593	0.24	0.968975	0.230557	0.195022	605	54654	28	1870	MVP	endocrine/metabolic
	Proteinuria	ChrX mCA	0.764998	0.13	0.776791	-0.267882	0.174733	440	27868	36	2953	BioVU	endocrine/metabolic
	Proteinuria	ChrY mCA	2.35898	0.13	0.922534	0.85823	0.572734	18	10043	7	2133	MGB Biobank	endocrine/metabolic
	Proteinuria	ChrY mCA	0.812153	9.7e-11	2.45013e-09	-0.208067	0.0321487	9448	530032	1262	82557	MVP	endocrine/metabolic
	Proteinuria	ChrY mCA	0.810585	0.2	0.876008	-0.209999	0.162382	465	21401	50	2582	BioVU	endocrine/metabolic
	Proteinuria	ChrY mCA	1.06891	0.69	0.935023	0.0666366	0.167832	214	206022	54	41176	UK Biobank	endocrine/metabolic
	Proteinuria	ChrY mCA	0.822274	2.6e-10	5.74618e-09	-0.195682	0.0309489					Overall	endocrine/metabolic
	Proteinuria	DDR	4.00947	0.0021	0.0278643	1.38866	0.452018					Overall	endocrine/metabolic
	Proteinuria	DDR	4.00947	0.0021	0.0286406	1.38866	0.452018	319	423974	5	1446	UK Biobank	endocrine/metabolic
	Proteinuria	DNMT3A	1.18075	0.53	0.917858	0.166153	0.265554	329	438076	15	15548	UK Biobank	endocrine/metabolic
	Proteinuria	DNMT3A	1.03951	0.88	0.974217	0.0387483	0.249321					Overall	endocrine/metabolic
	Proteinuria	Expanded ASXL1	1.44066	0.61	0.862581	0.365104	0.711714					Overall	endocrine/metabolic
	Proteinuria	Expanded Autosomal mCA	1.64613	0.32	0.597003	0.49843	0.505158	346	447533	4	2971	UK Biobank	endocrine/metabolic
	Proteinuria	Expanded Autosomal mCA	0.937492	0.4	0.681573	-0.0645471	0.0774981					Overall	endocrine/metabolic
	Proteinuria	Expanded Autosomal mCA	0.948673	0.52	0.805214	-0.0526916	0.082475	10053	584686	154	9233	MVP	endocrine/metabolic
	Proteinuria	Expanded Autosomal mCA	0.727468	0.21	0.699591	-0.318186	0.253431	905	49269	16	1197	BioVU	endocrine/metabolic
	Proteinuria	Expanded CHIP	0.942394	0.82	0.930659	-0.0593319	0.266373					Overall	endocrine/metabolic
	Proteinuria	Expanded CHIP	0.781052	0.64	0.952605	-0.247113	0.529018	75	29804	4	1492	MGB Biobank	endocrine/metabolic
	Proteinuria	Expanded CHIP	1.00446	0.99	0.996927	0.00444783	0.308308	325	435277	11	12749	UK Biobank	endocrine/metabolic
	Proteinuria	Expanded ChrX mCA	0.849559	0.67	0.969438	-0.163037	0.380519					Overall	endocrine/metabolic
	Proteinuria	Expanded ChrX mCA	0.849559	0.67	0.99887	-0.163037	0.380519	605	54654	7	741	MVP	endocrine/metabolic
	Proteinuria	Expanded ChrY mCA	0.802842	3e-09	9.57963e-08	-0.219597	0.0370089					Overall	endocrine/metabolic
	Proteinuria	Expanded ChrY mCA	0.795007	1.3e-09	4.22596e-08	-0.229404	0.0377749	9448	530032	870	60207	MVP	endocrine/metabolic
	Proteinuria	Expanded ChrY mCA	1.18391	0.57	0.932378	0.168825	0.295248	214	206022	14	9139	UK Biobank	endocrine/metabolic
	Proteinuria	Expanded ChrY mCA	0.805722	0.39	0.96525	-0.216016	0.249426	465	21401	18	1016	BioVU	endocrine/metabolic
	Proteinuria	Expanded ChrY mCA	3.0555	0.14	0.935628	1.11694	0.752667	18	10043	3	652	MGB Biobank	endocrine/metabolic
	Proteinuria	Expanded DNMT3A	1.48203	0.27	0.680321	0.393414	0.359273					Overall	endocrine/metabolic
	Proteinuria	Expanded DNMT3A	1.48203	0.27	0.750561	0.393414	0.359273	322	429073	8	6545	UK Biobank	endocrine/metabolic
	Proteinuria	Expanded TET2	2.88706	0.081	0.27449	1.06024	0.607804					Overall	endocrine/metabolic
	Proteinuria	Expanded TET2	2.88706	0.081	0.535205	1.06024	0.607804	75	29804	3	288	MGB Biobank	endocrine/metabolic
	Proteinuria	TET2	1.56964	0.15	0.47149	0.450849	0.311271					Overall	endocrine/metabolic
	Proteinuria	TET2	1.49362	0.29	0.724303	0.4012	0.383071	321	428104	7	5576	UK Biobank	endocrine/metabolic
	Proteinuria	TET2	1.72865	0.31	0.800338	0.54734	0.534034	75	29804	4	681	MGB Biobank	endocrine/metabolic
	Protozoan_infection	Any expanded mCA	0.989937	0.99	0.991204	-0.0101142	0.587261	112	50752	3	2368	BioVU	infectious diseases
	Protozoan_infection	Any expanded mCA	1.12761	0.5	0.748098	0.120104	0.178524					Overall	infectious diseases
	Protozoan_infection	Any expanded mCA	1.14266	0.48	0.708717	0.133363	0.187393	774	609430	32	71424	MVP	infectious diseases
	Protozoan_infection	Any mCA	1.03995	0.79	0.882316	0.0391732	0.147271	774	609430	53	103359	MVP	infectious diseases
	Protozoan_infection	Any mCA	1.12181	0.7	0.941423	0.114944	0.29588	112	50752	13	8062	BioVU	infectious diseases
	Protozoan_infection	Any mCA	1.05571	0.68	0.866011	0.0542176	0.131842					Overall	infectious diseases
	Protozoan_infection	Autosomal mCA	1.39965	0.099	0.319439	0.336224	0.204104					Overall	infectious diseases
	Protozoan_infection	Autosomal mCA	1.20827	0.68	0.91583	0.189194	0.460002	112	50752	5	2956	BioVU	infectious diseases
	Protozoan_infection	Autosomal mCA	1.45102	0.1	0.397121	0.372266	0.22775	774	609430	20	19944	MVP	infectious diseases
	Protozoan_infection	ChrX mCA	0.886071	0.72	0.992847	-0.120958	0.33799	366	54227	9	1880	MVP	infectious diseases
	Protozoan_infection	ChrX mCA	0.786083	0.35	0.919245	-0.240693	0.256153					Overall	infectious diseases
	Protozoan_infection	ChrX mCA	0.6688	0.31	0.880006	-0.40227	0.392631	100	28493	7	3021	BioVU	infectious diseases
	Protozoan_infection	ChrY mCA	1.01673	0.93	0.964645	0.0165958	0.200218					Overall	infectious diseases
	Protozoan_infection	ChrY mCA	0.906567	0.64	0.751432	-0.0980901	0.206702	408	555203	28	86235	MVP	infectious diseases
	Protozoan_infection	ChrY mCA	5.80703	0.029	0.647331	1.75907	0.805699	12	22259	3	2670	BioVU	infectious diseases
	Protozoan_infection	Expanded Autosomal mCA	1.58309	0.1	0.314726	0.459376	0.280808					Overall	infectious diseases
	Protozoan_infection	Expanded Autosomal mCA	1.68694	0.1	0.393564	0.522917	0.319699	774	609430	10	9676	MVP	infectious diseases
	Protozoan_infection	Expanded Autosomal mCA	1.27742	0.68	0.936787	0.244841	0.587443	112	50752	3	1228	BioVU	infectious diseases
	Protozoan_infection	Expanded ChrX mCA	0.850898	0.75	0.981325	-0.161463	0.503038					Overall	infectious diseases
	Protozoan_infection	Expanded ChrX mCA	0.850898	0.75	0.99887	-0.161463	0.503038	366	54227	4	735	MVP	infectious diseases
	Protozoan_infection	Expanded ChrY mCA	0.949894	0.84	0.925125	-0.0514053	0.247416					Overall	infectious diseases
	Protozoan_infection	Expanded ChrY mCA	0.949894	0.84	0.914292	-0.0514053	0.247416	408	555203	19	62863	MVP	infectious diseases
	Prurigo_and_Lichen	Any expanded mCA	0.986291	0.97	0.992168	-0.0138041	0.322677	261	21770	11	991	MGB Biobank	dermatologic
	Prurigo_and_Lichen	Any expanded mCA	0.650689	0.087	0.435074	-0.429723	0.25089	913	446762	17	12358	UK Biobank	dermatologic
	Prurigo_and_Lichen	Any expanded mCA	0.538793	0.056	0.353728	-0.618423	0.32392	420	50383	10	2352	BioVU	dermatologic
	Prurigo_and_Lichen	Any expanded mCA	0.692799	0.03	0.124931	-0.367015	0.168979					Overall	dermatologic
	Prurigo_and_Lichen	Any mCA	0.699228	0.024	0.454062	-0.357779	0.15836	420	50383	47	8011	BioVU	dermatologic
	Prurigo_and_Lichen	Any mCA	0.904641	0.18	0.422724	-0.100217	0.0751878					Overall	dermatologic
	Prurigo_and_Lichen	Any mCA	1.02659	0.88	0.997385	0.0262458	0.167967	261	21770	50	3643	MGB Biobank	dermatologic
	Prurigo_and_Lichen	Any mCA	0.95769	0.66	0.914385	-0.0432316	0.0992239	913	446762	132	65780	UK Biobank	dermatologic
	Prurigo_and_Lichen	ASXL1	0.408507	0.075	0.341349	-0.895245	0.502313					Overall	dermatologic
	Prurigo_and_Lichen	Autosomal mCA	0.991152	0.96	0.98756	-0.00888718	0.177711	913	446762	33	15291	UK Biobank	dermatologic
	Prurigo_and_Lichen	Autosomal mCA	0.591405	0.055	0.450744	-0.525254	0.273793	420	50383	14	2941	BioVU	dermatologic
	Prurigo_and_Lichen	Autosomal mCA	0.92407	0.55	0.802055	-0.0789675	0.13075					Overall	dermatologic
	Prurigo_and_Lichen	Autosomal mCA	1.21879	0.47	0.944514	0.197856	0.272264	261	21770	15	988	MGB Biobank	dermatologic
	Prurigo_and_Lichen	CHIP	0.823577	0.17	0.541148	-0.194098	0.140916	918	449893	54	28127	UK Biobank	dermatologic
	Prurigo_and_Lichen	CHIP	0.908902	0.36	0.703912	-0.0955183	0.104429					Overall	dermatologic
	Prurigo_and_Lichen	CHIP	1.02488	0.87	0.981031	0.024572	0.155532	402	29618	51	3043	MGB Biobank	dermatologic
	Prurigo_and_Lichen	ChrX mCA	0.676199	0.26	0.917524	-0.391268	0.347907	158	11744	9	788	MGB Biobank	dermatologic
	Prurigo_and_Lichen	ChrX mCA	0.859619	0.24	0.901724	-0.151266	0.128463					Overall	dermatologic
	Prurigo_and_Lichen	ChrX mCA	0.855777	0.47	0.928054	-0.155746	0.214776	274	28342	24	3005	BioVU	dermatologic
	Prurigo_and_Lichen	ChrX mCA	0.919966	0.64	0.97294	-0.0834184	0.18061	601	240845	33	12206	UK Biobank	dermatologic
	Prurigo_and_Lichen	ChrY mCA	1.09064	0.72	0.971288	0.0867681	0.242687	103	10026	29	2120	MGB Biobank	dermatologic
	Prurigo_and_Lichen	ChrY mCA	0.614831	0.14	0.839273	-0.486409	0.333138	146	22041	11	2645	BioVU	dermatologic
	Prurigo_and_Lichen	ChrY mCA	0.984907	0.89	0.939537	-0.0152081	0.115117					Overall	dermatologic
	Prurigo_and_Lichen	ChrY mCA	1.03626	0.8	0.962685	0.0356159	0.142175	312	205917	73	41163	UK Biobank	dermatologic
	Prurigo_and_Lichen	DDR	0.775	0.62	0.824193	-0.254893	0.506914					Overall	dermatologic
	Prurigo_and_Lichen	DDR	0.775	0.62	0.881578	-0.254893	0.506914	402	29618	4	302	MGB Biobank	dermatologic
	Prurigo_and_Lichen	DNMT3A	0.856601	0.39	0.88054	-0.154783	0.180542	896	437293	32	15527	UK Biobank	dermatologic
	Prurigo_and_Lichen	DNMT3A	0.949076	0.7	0.939528	-0.0522664	0.13505					Overall	dermatologic
	Prurigo_and_Lichen	DNMT3A	1.08109	0.7	0.979613	0.077968	0.20349	402	29618	27	1437	MGB Biobank	dermatologic
	Prurigo_and_Lichen	Expanded ASXL1	0.644072	0.53	0.818467	-0.439944	0.708696					Overall	dermatologic
	Prurigo_and_Lichen	Expanded Autosomal mCA	0.796519	0.42	0.692682	-0.227504	0.281212					Overall	dermatologic
	Prurigo_and_Lichen	Expanded Autosomal mCA	0.302819	0.039	0.388091	-1.19462	0.580172	420	50383	3	1225	BioVU	dermatologic
	Prurigo_and_Lichen	Expanded Autosomal mCA	1.59384	0.27	0.603594	0.466149	0.418833	261	21770	6	324	MGB Biobank	dermatologic
	Prurigo_and_Lichen	Expanded Autosomal mCA	0.606814	0.32	0.594107	-0.499533	0.501636	913	446762	4	2972	UK Biobank	dermatologic
	Prurigo_and_Lichen	Expanded CHIP	0.659756	0.067	0.244717	-0.415885	0.226809	884	434510	20	12744	UK Biobank	dermatologic
	Prurigo_and_Lichen	Expanded CHIP	0.750636	0.079	0.257864	-0.286835	0.163335					Overall	dermatologic
	Prurigo_and_Lichen	Expanded CHIP	0.862596	0.53	0.923759	-0.147809	0.235411	402	29618	20	1478	MGB Biobank	dermatologic
	Prurigo_and_Lichen	Expanded ChrY mCA	0.671666	0.41	0.935628	-0.397993	0.485253	103	10026	5	648	MGB Biobank	dermatologic
	Prurigo_and_Lichen	Expanded ChrY mCA	0.78079	0.4	0.901888	-0.247449	0.295955	312	205917	13	9140	UK Biobank	dermatologic
	Prurigo_and_Lichen	Expanded ChrY mCA	0.820424	0.36	0.607584	-0.197934	0.218347					Overall	dermatologic
	Prurigo_and_Lichen	Expanded ChrY mCA	1.07085	0.87	0.987092	0.0684553	0.433901	146	22041	6	1036	BioVU	dermatologic
	Prurigo_and_Lichen	Expanded DNMT3A	0.497278	0.049	0.352615	-0.698607	0.35557	872	428310	8	6544	UK Biobank	dermatologic
	Prurigo_and_Lichen	Expanded DNMT3A	0.855582	0.47	0.829359	-0.155974	0.21808					Overall	dermatologic
	Prurigo_and_Lichen	Expanded DNMT3A	1.18676	0.54	0.892915	0.171228	0.276109	402	29618	14	704	MGB Biobank	dermatologic
	Prurigo_and_Lichen	Expanded TET2	0.60921	0.23	0.4956	-0.495592	0.411934					Overall	dermatologic
	Prurigo_and_Lichen	Expanded TET2	0.815763	0.69	0.948195	-0.203632	0.506402	402	29618	4	285	MGB Biobank	dermatologic
	Prurigo_and_Lichen	Splice	1.43834	0.54	0.661235	0.363487	0.586994					Overall	dermatologic
	Prurigo_and_Lichen	Splice	1.43834	0.54	0.799618	0.363487	0.586994	402	29618	3	141	MGB Biobank	dermatologic
	Prurigo_and_Lichen	TET2	1.29424	0.36	0.806132	0.257927	0.278897	402	29618	14	661	MGB Biobank	dermatologic
	Prurigo_and_Lichen	TET2	0.853409	0.6	0.920518	-0.158516	0.303807	875	427335	11	5569	UK Biobank	dermatologic
	Prurigo_and_Lichen	TET2	1.0698	0.74	0.942907	0.0674756	0.205453					Overall	dermatologic
	Pruritus_and_related_conditions	Any expanded mCA	1.19361	0.057	0.20095	0.176986	0.0929563					Overall	dermatologic
	Pruritus_and_related_conditions	Any expanded mCA	1.34419	0.13	0.726787	0.295795	0.193949	684	20488	31	938	MGB Biobank	dermatologic
	Pruritus_and_related_conditions	Any expanded mCA	1.56516	0.016	0.155898	0.447987	0.186416	828	446832	33	12345	UK Biobank	dermatologic
	Pruritus_and_related_conditions	Any expanded mCA	0.995496	0.97	0.989097	-0.00451414	0.128705	1589	48575	66	2265	BioVU	dermatologic
	Pruritus_and_related_conditions	Any mCA	1.13584	0.21	0.670525	0.127369	0.100693	828	446832	132	65780	UK Biobank	dermatologic
	Pruritus_and_related_conditions	Any mCA	1.09888	0.067	0.223001	0.0942914	0.0515232					Overall	dermatologic
	Pruritus_and_related_conditions	Any mCA	1.25187	0.037	0.733249	0.22464	0.10783	684	20488	123	3410	MGB Biobank	dermatologic
	Pruritus_and_related_conditions	Any mCA	1.01912	0.79	0.958605	0.0189382	0.0721561	1589	48575	241	7699	BioVU	dermatologic
	Pruritus_and_related_conditions	ASXL1	0.959787	0.88	0.965119	-0.0410434	0.270546					Overall	dermatologic
	Pruritus_and_related_conditions	ASXL1	0.962823	0.91	0.976788	-0.0378857	0.338677	1025	27735	9	269	MGB Biobank	dermatologic
	Pruritus_and_related_conditions	ASXL1	0.954458	0.92	0.982059	-0.0466119	0.449744	773	424531	5	2668	UK Biobank	dermatologic
	Pruritus_and_related_conditions	Autosomal mCA	1.35719	0.067	0.306239	0.305417	0.166622	828	446832	38	15282	UK Biobank	dermatologic
	Pruritus_and_related_conditions	Autosomal mCA	1.07805	0.5	0.842972	0.0751552	0.110203	1589	48575	90	2819	BioVU	dermatologic
	Pruritus_and_related_conditions	Autosomal mCA	1.17169	0.052	0.214582	0.158445	0.0816888					Overall	dermatologic
	Pruritus_and_related_conditions	Autosomal mCA	1.23135	0.24	0.804925	0.20811	0.178183	684	20488	35	924	MGB Biobank	dermatologic
	Pruritus_and_related_conditions	CHIP	1.47094	0.0012	0.0192926	0.385903	0.119175	847	449957	79	28094	UK Biobank	dermatologic
	Pruritus_and_related_conditions	CHIP	1.21111	0.014	0.113589	0.191534	0.0777416					Overall	dermatologic
	Pruritus_and_related_conditions	CHIP	1.0487	0.64	0.971189	0.0475557	0.10257	1025	27735	119	2832	MGB Biobank	dermatologic
	Pruritus_and_related_conditions	ChrX mCA	0.994507	0.95	0.995057	-0.00550776	0.0816971					Overall	dermatologic
	Pruritus_and_related_conditions	ChrX mCA	1.26173	0.22	0.847479	0.232488	0.187923	486	240969	31	12222	UK Biobank	dermatologic
	Pruritus_and_related_conditions	ChrX mCA	1.08796	0.64	0.943571	0.0843076	0.178259	468	10834	36	710	MGB Biobank	dermatologic
	Pruritus_and_related_conditions	ChrX mCA	0.894271	0.29	0.870189	-0.111747	0.105386	1092	27075	100	2875	BioVU	dermatologic
	Pruritus_and_related_conditions	ChrY mCA	0.919342	0.56	0.925643	-0.0840972	0.143196	342	205863	69	41158	UK Biobank	dermatologic
	Pruritus_and_related_conditions	ChrY mCA	1.08774	0.34	0.548524	0.0841033	0.0888796					Overall	dermatologic
	Pruritus_and_related_conditions	ChrY mCA	1.03859	0.8	0.974885	0.0378686	0.150092	497	21500	62	2570	BioVU	dermatologic
	Pruritus_and_related_conditions	ChrY mCA	1.47825	0.024	0.922534	0.390862	0.172952	216	9654	63	2011	MGB Biobank	dermatologic
	Pruritus_and_related_conditions	DDR	1.51394	0.063	0.245928	0.414714	0.223095					Overall	dermatologic
	Pruritus_and_related_conditions	DDR	1.52915	0.088	0.384249	0.424715	0.249068	1025	27735	17	274	MGB Biobank	dermatologic
	Pruritus_and_related_conditions	DDR	1.45372	0.46	0.779988	0.374124	0.501768	772	423314	4	1451	UK Biobank	dermatologic
	Pruritus_and_related_conditions	DNMT3A	1.3409	0.072	0.536103	0.293343	0.162998	808	437381	40	15518	UK Biobank	dermatologic
	Pruritus_and_related_conditions	DNMT3A	1.12705	0.26	0.772169	0.119601	0.107221					Overall	dermatologic
	Pruritus_and_related_conditions	DNMT3A	0.987163	0.93	0.988099	-0.0129199	0.142355	1025	27735	55	1341	MGB Biobank	dermatologic
	Pruritus_and_related_conditions	Expanded ASXL1	1.37805	0.32	0.610792	0.320672	0.31988					Overall	dermatologic
	Pruritus_and_related_conditions	Expanded ASXL1	1.50507	0.29	0.651703	0.408837	0.383513	1025	27735	7	137	MGB Biobank	dermatologic
	Pruritus_and_related_conditions	Expanded ASXL1	1.12651	0.84	0.966602	0.119121	0.579862	771	423197	3	1334	UK Biobank	dermatologic
	Pruritus_and_related_conditions	Expanded Autosomal mCA	1.1162	0.5	0.879991	0.109926	0.161117	1589	48575	40	1168	BioVU	dermatologic
	Pruritus_and_related_conditions	Expanded Autosomal mCA	1.47345	0.17	0.484966	0.387605	0.283633	684	20488	13	303	MGB Biobank	dermatologic
	Pruritus_and_related_conditions	Expanded Autosomal mCA	1.41208	0.0055	0.0373261	0.345067	0.124424					Overall	dermatologic
	Pruritus_and_related_conditions	Expanded Autosomal mCA	2.63888	0.00034	0.00366867	0.970353	0.270756	828	446832	14	2961	UK Biobank	dermatologic
	Pruritus_and_related_conditions	Expanded CHIP	1.69445	0.0011	0.0109297	0.527355	0.161517	809	434584	41	12721	UK Biobank	dermatologic
	Pruritus_and_related_conditions	Expanded CHIP	1.37033	0.0023	0.0202978	0.315052	0.103532					Overall	dermatologic
	Pruritus_and_related_conditions	Expanded CHIP	1.18173	0.22	0.789803	0.166983	0.134888	1025	27735	64	1358	MGB Biobank	dermatologic
	Pruritus_and_related_conditions	Expanded ChrX mCA	0.815585	0.68	0.998427	-0.20385	0.501111	1092	27075	4	147	BioVU	dermatologic
	Pruritus_and_related_conditions	Expanded ChrX mCA	1.54894	0.19	0.760063	0.437569	0.335432					Overall	dermatologic
	Pruritus_and_related_conditions	Expanded ChrX mCA	2.6072	0.034	0.222609	0.958278	0.451503	468	10834	5	37	MGB Biobank	dermatologic
	Pruritus_and_related_conditions	Expanded ChrY mCA	1.05271	0.81	0.985312	0.0513707	0.2191	497	21500	24	1010	BioVU	dermatologic
	Pruritus_and_related_conditions	Expanded ChrY mCA	1.06209	0.68	0.839836	0.0602421	0.145982					Overall	dermatologic
	Pruritus_and_related_conditions	Expanded ChrY mCA	1.05633	0.86	0.961567	0.0547965	0.302452	216	9654	14	619	MGB Biobank	dermatologic
	Pruritus_and_related_conditions	Expanded ChrY mCA	1.07935	0.77	0.976089	0.0763569	0.256816	342	205863	18	9139	UK Biobank	dermatologic
	Pruritus_and_related_conditions	Expanded DDR	1.46183	0.29	0.515465	0.379687	0.356193					Overall	dermatologic
	Pruritus_and_related_conditions	Expanded DDR	1.31211	0.51	0.773782	0.271635	0.412051	1025	27735	6	119	MGB Biobank	dermatologic
	Pruritus_and_related_conditions	Expanded DNMT3A	1.67764	0.02	0.222996	0.517386	0.22204	789	428393	21	6530	UK Biobank	dermatologic
	Pruritus_and_related_conditions	Expanded DNMT3A	1.27209	0.1	0.452063	0.240664	0.148002					Overall	dermatologic
	Pruritus_and_related_conditions	Expanded DNMT3A	1.01961	0.92	0.973371	0.0194187	0.198539	1025	27735	27	648	MGB Biobank	dermatologic
	Pruritus_and_related_conditions	Expanded JAK2	3.4197	0.0061	0.0191166	1.22955	0.448795					Overall	dermatologic
	Pruritus_and_related_conditions	Expanded JAK2	2.6451	0.094	0.20637	0.972711	0.579975	1025	27735	3	30	MGB Biobank	dermatologic
	Pruritus_and_related_conditions	Expanded Splice	4.72769	3.7e-09	4.2856e-08	1.55344	0.263375					Overall	dermatologic
	Pruritus_and_related_conditions	Expanded Splice	8.71857	1.4e-07	1.24095e-06	2.16546	0.411743	774	422276	6	413	UK Biobank	dermatologic
	Pruritus_and_related_conditions	Expanded Splice	3.09444	0.00098	0.0102813	1.12961	0.342642	1025	27735	9	73	MGB Biobank	dermatologic
	Pruritus_and_related_conditions	Expanded TET2	1.3158	0.5	0.748246	0.274448	0.410592	774	424287	6	2424	UK Biobank	dermatologic
	Pruritus_and_related_conditions	Expanded TET2	0.704626	0.33	0.780525	-0.350088	0.358162	1025	27735	8	269	MGB Biobank	dermatologic
	Pruritus_and_related_conditions	Expanded TET2	0.922916	0.77	0.870771	-0.0802171	0.269905					Overall	dermatologic
	Pruritus_and_related_conditions	JAK2	3.21679	0.0092	0.0279636	1.16838	0.44881					Overall	dermatologic
	Pruritus_and_related_conditions	JAK2	2.44262	0.12	0.247297	0.89307	0.580025	1025	27735	3	34	MGB Biobank	dermatologic
	Pruritus_and_related_conditions	Splice	3.84671	8.9e-09	1.2103e-07	1.34722	0.234262					Overall	dermatologic
	Pruritus_and_related_conditions	Splice	7.67135	1.2e-08	1.40124e-07	2.03749	0.357613	776	422471	8	608	UK Biobank	dermatologic
	Pruritus_and_related_conditions	Splice	2.28956	0.0075	0.066336	0.828359	0.310048	1025	27735	11	121	MGB Biobank	dermatologic
	Pruritus_and_related_conditions	TET2	1.90039	0.0047	0.0766744	0.642062	0.227155	788	427419	20	5556	UK Biobank	dermatologic
	Pruritus_and_related_conditions	TET2	1.36268	0.044	0.286765	0.309452	0.153331					Overall	dermatologic
	Pruritus_and_related_conditions	TET2	1.03155	0.88	0.991908	0.0310627	0.207817	1025	27735	25	619	MGB Biobank	dermatologic
	Pseudoexfoliation_glaucoma	Any expanded mCA	1.02669	0.78	0.883298	0.0263425	0.0938769	802	611595	163	71194	MVP
	Pseudoexfoliation_glaucoma	Any expanded mCA	1.02669	0.78	0.901403	0.0263425	0.0938769					Overall
	Pseudoexfoliation_glaucoma	Any mCA	1.02818	0.74	0.850067	0.0277945	0.0829102	802	611595	223	103138	MVP
	Pseudoexfoliation_glaucoma	Any mCA	1.02818	0.74	0.891759	0.0277945	0.0829102					Overall
	Pseudoexfoliation_glaucoma	Autosomal mCA	1.12853	0.46	0.744482	0.120914	0.162245					Overall
	Pseudoexfoliation_glaucoma	Autosomal mCA	1.12853	0.46	0.78104	0.120914	0.162245	802	611595	42	19946	MVP
	Pseudoexfoliation_glaucoma	ChrX mCA	1.74035	0.3	0.919245	0.554086	0.536647					Overall
	Pseudoexfoliation_glaucoma	ChrX mCA	1.74035	0.3	0.968975	0.554086	0.536647	43	56232	4	1933	MVP
	Pseudoexfoliation_glaucoma	ChrY mCA	0.986001	0.87	0.927464	-0.0140978	0.0885792					Overall
	Pseudoexfoliation_glaucoma	ChrY mCA	0.986001	0.87	0.921438	-0.0140978	0.0885792	759	555363	189	85932	MVP
	Pseudoexfoliation_glaucoma	Expanded Autosomal mCA	1.13437	0.57	0.792383	0.12608	0.219713					Overall
	Pseudoexfoliation_glaucoma	Expanded Autosomal mCA	1.13437	0.57	0.834515	0.12608	0.219713	802	611595	22	9667	MVP
	Pseudoexfoliation_glaucoma	Expanded ChrY mCA	1.00746	0.94	0.972588	0.00743099	0.0986378					Overall
	Pseudoexfoliation_glaucoma	Expanded ChrY mCA	1.00746	0.94	0.964751	0.00743099	0.0986378	759	555363	145	62607	MVP
	Pseudomonal_pneumonia	Any expanded mCA	1.11417	0.74	0.930684	0.108109	0.319618	176	447895	12	12370	UK Biobank	respiratory
	Pseudomonal_pneumonia	Any expanded mCA	1.27226	0.016	0.0744402	0.240794	0.0999981	729	612311	142	71394	MVP	respiratory
	Pseudomonal_pneumonia	Any expanded mCA	1.26179	0.011	0.0598301	0.232528	0.0913559					Overall	respiratory
	Pseudomonal_pneumonia	Any expanded mCA	2.14503	0.19	0.758999	0.763154	0.578145	40	22372	4	1016	MGB Biobank	respiratory
	Pseudomonal_pneumonia	Any expanded mCA	1.06448	0.87	0.980756	0.0624861	0.377029	143	50745	8	2362	BioVU	respiratory
	Pseudomonal_pneumonia	Any mCA	1.0094	0.96	0.981475	0.00935537	0.189655	176	447895	42	65931	UK Biobank	respiratory
	Pseudomonal_pneumonia	Any mCA	1.23627	0.61	0.985936	0.212096	0.412213	40	22372	9	3761	MGB Biobank	respiratory
	Pseudomonal_pneumonia	Any mCA	1.2218	0.023	0.0830435	0.200327	0.0879361	729	612311	196	103386	MVP	respiratory
	Pseudomonal_pneumonia	Any mCA	1.17795	0.026	0.111061	0.163775	0.0738006					Overall	respiratory
	Pseudomonal_pneumonia	Any mCA	1.13759	0.56	0.922953	0.12891	0.220346	143	50745	28	8052	BioVU	respiratory
	Pseudomonal_pneumonia	ASXL1	0.954658	0.95	0.986325	-0.0464025	0.714634					Overall	respiratory
	Pseudomonal_pneumonia	Autosomal mCA	1.75507	0.37	0.876854	0.562509	0.622566	40	22372	3	1019	MGB Biobank	respiratory
	Pseudomonal_pneumonia	Autosomal mCA	1.51683	0.16	0.694041	0.416622	0.299992	143	50745	13	2950	BioVU	respiratory
	Pseudomonal_pneumonia	Autosomal mCA	1.42709	0.008	0.0567852	0.355638	0.134008					Overall	respiratory
	Pseudomonal_pneumonia	Autosomal mCA	0.927601	0.85	0.956478	-0.0751531	0.386463	176	447895	7	15327	UK Biobank	respiratory
	Pseudomonal_pneumonia	Autosomal mCA	1.49636	0.017	0.131989	0.403035	0.168316	729	612311	39	19994	MVP	respiratory
	Pseudomonal_pneumonia	CHIP	1.48423	0.086	0.374965	0.394895	0.229758	172	451046	22	28175	UK Biobank	respiratory
	Pseudomonal_pneumonia	CHIP	1.33906	0.14	0.47945	0.29197	0.199124					Overall	respiratory
	Pseudomonal_pneumonia	CHIP	0.981531	0.96	0.989985	-0.0186417	0.399134	52	30508	8	3185	MGB Biobank	respiratory
	Pseudomonal_pneumonia	ChrX mCA	1.11166	0.78	0.96914	0.105853	0.3797	66	28622	8	3026	BioVU	respiratory
	Pseudomonal_pneumonia	ChrX mCA	1.22482	0.61	0.972827	0.202792	0.399026	78	241636	7	12258	UK Biobank	respiratory
	Pseudomonal_pneumonia	ChrX mCA	1.16406	0.58	0.949528	0.151918	0.275067					Overall	respiratory
	Pseudomonal_pneumonia	ChrY mCA	1.13945	0.12	0.27425	0.130544	0.0836228					Overall	respiratory
	Pseudomonal_pneumonia	ChrY mCA	1.15668	0.12	0.25451	0.145551	0.094221	707	556025	164	86149	MVP	respiratory
	Pseudomonal_pneumonia	ChrY mCA	1.04184	0.86	0.987794	0.0409901	0.231789	98	206259	30	41234	UK Biobank	respiratory
	Pseudomonal_pneumonia	ChrY mCA	1.18759	0.61	0.971723	0.171927	0.340752	77	22123	13	2657	BioVU	respiratory
	Pseudomonal_pneumonia	ChrY mCA	1.00944	0.99	0.99925	0.00939289	0.564655	23	10250	5	2189	MGB Biobank	respiratory
	Pseudomonal_pneumonia	DDR	2.17575	0.28	0.5885	0.777374	0.713457					Overall	respiratory
	Pseudomonal_pneumonia	DNMT3A	1.6592	0.081	0.564473	0.506334	0.290295	163	438428	13	15557	UK Biobank	respiratory
	Pseudomonal_pneumonia	DNMT3A	1.44662	0.16	0.673848	0.369232	0.261697					Overall	respiratory
	Pseudomonal_pneumonia	DNMT3A	0.798062	0.71	0.979613	-0.225568	0.604647	52	30508	3	1511	MGB Biobank	respiratory
	Pseudomonal_pneumonia	Expanded Autosomal mCA	5.6284	0.0055	0.0665717	1.72783	0.623002	40	22372	3	332	MGB Biobank	respiratory
	Pseudomonal_pneumonia	Expanded Autosomal mCA	1.10429	0.85	0.973504	0.0992016	0.512321	143	50745	4	1227	BioVU	respiratory
	Pseudomonal_pneumonia	Expanded Autosomal mCA	1.69702	0.0057	0.0382185	0.528875	0.191422					Overall	respiratory
	Pseudomonal_pneumonia	Expanded Autosomal mCA	1.40834	0.16	0.495552	0.342414	0.242184	729	612311	18	9696	MVP	respiratory
	Pseudomonal_pneumonia	Expanded Autosomal mCA	2.6561	0.055	0.210528	0.976861	0.50931	176	447895	4	2972	UK Biobank	respiratory
	Pseudomonal_pneumonia	Expanded CHIP	2.20227	0.0029	0.0242252	0.789487	0.264926	166	435624	16	12753	UK Biobank	respiratory
	Pseudomonal_pneumonia	Expanded CHIP	1.87498	0.012	0.0678479	0.628598	0.249254					Overall	respiratory
	Pseudomonal_pneumonia	Expanded ChrY mCA	1.22962	0.049	0.144794	0.206709	0.105209	707	556025	125	62789	MVP	respiratory
	Pseudomonal_pneumonia	Expanded ChrY mCA	1.19409	0.076	0.223927	0.177383	0.0998698					Overall	respiratory
	Pseudomonal_pneumonia	Expanded ChrY mCA	0.95809	0.91	0.983943	-0.0428137	0.394647	98	206259	8	9152	UK Biobank	respiratory
	Pseudomonal_pneumonia	Expanded ChrY mCA	0.838687	0.74	0.985312	-0.175918	0.534733	77	22123	4	1041	BioVU	respiratory
	Pseudomonal_pneumonia	Expanded DDR	6.04072	0.012	0.0592501	1.79852	0.713947					Overall	respiratory
	Pseudomonal_pneumonia	Expanded DNMT3A	2.28941	0.023	0.209676	0.828295	0.364308					Overall	respiratory
	Pseudomonal_pneumonia	Expanded DNMT3A	2.28941	0.023	0.236037	0.828295	0.364308	158	429418	8	6547	UK Biobank	respiratory
	Pseudomonal_pneumonia	Expanded Splice	7.75469	0.0042	0.0132517	2.0483	0.715424					Overall	respiratory
	Pseudomonal_pneumonia	Expanded TET2	2.99297	0.031	0.152933	1.09627	0.508263	154	425299	4	2428	UK Biobank	respiratory
	Pseudomonal_pneumonia	Expanded TET2	2.99297	0.031	0.153969	1.09627	0.508263					Overall	respiratory
	Pseudomonal_pneumonia	Splice	5.00257	0.025	0.0620105	1.60995	0.716011					Overall	respiratory
	Pseudomonal_pneumonia	TET2	1.75719	0.22	0.56743	0.563714	0.455687					Overall	respiratory
	Pseudomonal_pneumonia	TET2	1.75719	0.22	0.641068	0.563714	0.455687	155	428450	5	5579	UK Biobank	respiratory
	Psoriasis	Any expanded mCA	1.23825	0.46	0.877012	0.2137	0.291007	269	21143	14	951	MGB Biobank	dermatologic
	Psoriasis	Any expanded mCA	1.02658	0.91	0.988337	0.0262366	0.23233	537	49780	20	2328	BioVU	dermatologic
	Psoriasis	Any expanded mCA	0.882846	0.17	0.408906	-0.124604	0.0905195					Overall	dermatologic
	Psoriasis	Any expanded mCA	0.819848	0.057	0.325032	-0.198636	0.104422	3186	443851	102	12238	UK Biobank	dermatologic
	Psoriasis	Any mCA	0.920991	0.65	0.985936	-0.0823051	0.180263	269	21143	42	3521	MGB Biobank	dermatologic
	Psoriasis	Any mCA	0.986174	0.78	0.943285	-0.0139222	0.0492674	3186	443851	569	65228	UK Biobank	dermatologic
	Psoriasis	Any mCA	0.93567	0.61	0.936878	-0.0664929	0.130044	537	49780	72	7917	BioVU	dermatologic
	Psoriasis	Any mCA	0.975984	0.59	0.807202	-0.024309	0.0446371					Overall	dermatologic
	Psoriasis	ASXL1	1.32678	0.089	0.363501	0.282754	0.166102					Overall	dermatologic
	Psoriasis	ASXL1	1.31513	0.12	0.508143	0.273938	0.178374	3011	421711	32	2634	UK Biobank	dermatologic
	Psoriasis	ASXL1	1.40535	0.46	0.857775	0.340288	0.455696	443	28666	5	266	MGB Biobank	dermatologic
	Psoriasis	Autosomal mCA	1.08889	0.35	0.669659	0.0851633	0.0904659	3186	443851	128	15169	UK Biobank	dermatologic
	Psoriasis	Autosomal mCA	0.826561	0.56	0.960637	-0.190481	0.328086	269	21143	10	955	MGB Biobank	dermatologic
	Psoriasis	Autosomal mCA	1.04503	0.58	0.819537	0.0440441	0.0803767					Overall	dermatologic
	Psoriasis	Autosomal mCA	0.924938	0.71	0.921658	-0.0780281	0.207123	537	49780	25	2912	BioVU	dermatologic
	Psoriasis	CHIP	1.11003	0.091	0.377563	0.104384	0.0616963					Overall	dermatologic
	Psoriasis	CHIP	1.10305	0.14	0.50317	0.0980835	0.0670553	3223	446956	244	27879	UK Biobank	dermatologic
	Psoriasis	CHIP	1.14929	0.38	0.934553	0.139143	0.157498	443	28666	50	2954	MGB Biobank	dermatologic
	Psoriasis	ChrX mCA	0.923209	0.41	0.929305	-0.0798993	0.0962297					Overall	dermatologic
	Psoriasis	ChrX mCA	0.727385	0.39	0.932256	-0.318299	0.369124	150	11474	8	761	MGB Biobank	dermatologic
	Psoriasis	ChrX mCA	0.97788	0.84	0.998934	-0.0223681	0.11336	1518	239742	84	12158	UK Biobank	dermatologic
	Psoriasis	ChrX mCA	0.819267	0.34	0.882679	-0.199346	0.209278	308	28029	25	2971	BioVU	dermatologic
	Psoriasis	ChrY mCA	1.32434	0.2	0.876008	0.280912	0.217408	229	21751	30	2607	BioVU	dermatologic
	Psoriasis	ChrY mCA	1.08034	0.75	0.971288	0.0772785	0.242641	119	9669	28	2048	MGB Biobank	dermatologic
	Psoriasis	ChrY mCA	0.96963	0.62	0.92703	-0.030841	0.0617096	1668	204109	386	40750	UK Biobank	dermatologic
	Psoriasis	ChrY mCA	0.997201	0.96	0.979848	-0.00280331	0.0576638					Overall	dermatologic
	Psoriasis	DDR	0.836459	0.57	0.799751	-0.178578	0.316946					Overall	dermatologic
	Psoriasis	DDR	0.836459	0.57	0.849966	-0.178578	0.316946	2989	420517	10	1440	UK Biobank	dermatologic
	Psoriasis	DNMT3A	1.35013	0.13	0.885497	0.300198	0.197706	443	28666	29	1414	MGB Biobank	dermatologic
	Psoriasis	DNMT3A	1.05306	0.54	0.902513	0.0517036	0.0844972					Overall	dermatologic
	Psoriasis	DNMT3A	0.996177	0.97	0.994395	-0.00383054	0.0934634	3099	434490	120	15413	UK Biobank	dermatologic
	Psoriasis	Expanded ASXL1	1.49505	0.082	0.300046	0.40216	0.230926					Overall	dermatologic
	Psoriasis	Expanded ASXL1	1.49505	0.082	0.32714	0.40216	0.230926	2998	420391	19	1314	UK Biobank	dermatologic
	Psoriasis	Expanded Autosomal mCA	1.25023	0.41	0.832805	0.223329	0.272164	537	49780	14	1210	BioVU	dermatologic
	Psoriasis	Expanded Autosomal mCA	0.932674	0.69	0.855361	-0.0697	0.173464					Overall	dermatologic
	Psoriasis	Expanded Autosomal mCA	1.09716	0.86	0.967959	0.0927205	0.508735	269	21143	4	315	MGB Biobank	dermatologic
	Psoriasis	Expanded Autosomal mCA	0.69871	0.15	0.399816	-0.35852	0.251024	3186	443851	16	2950	UK Biobank	dermatologic
	Psoriasis	Expanded CHIP	1.25908	0.011	0.0684283	0.23038	0.0911525	3106	431676	127	12599	UK Biobank	dermatologic
	Psoriasis	Expanded CHIP	1.22748	0.016	0.0853599	0.204967	0.0847942					Overall	dermatologic
	Psoriasis	Expanded CHIP	1.04251	0.86	0.993172	0.0416341	0.231085	443	28666	21	1440	MGB Biobank	dermatologic
	Psoriasis	Expanded ChrX mCA	3.366	0.09	0.636559	1.21373	0.715184					Overall	dermatologic
	Psoriasis	Expanded ChrY mCA	0.873879	0.21	0.447637	-0.134814	0.108305					Overall	dermatologic
	Psoriasis	Expanded ChrY mCA	0.873786	0.25	0.837717	-0.13492	0.117242	1668	204109	85	9043	UK Biobank	dermatologic
	Psoriasis	Expanded ChrY mCA	1.07391	0.85	0.95874	0.0713024	0.378846	119	9669	9	618	MGB Biobank	dermatologic
	Psoriasis	Expanded ChrY mCA	0.675068	0.36	0.96525	-0.392942	0.425109	229	21751	6	1026	BioVU	dermatologic
	Psoriasis	Expanded DDR	1.37891	0.43	0.645092	0.321294	0.408855					Overall	dermatologic
	Psoriasis	Expanded DDR	1.37891	0.43	0.706199	0.321294	0.408855	2985	419618	6	541	UK Biobank	dermatologic
	Psoriasis	Expanded DNMT3A	1.11963	0.36	0.755621	0.112999	0.123193					Overall	dermatologic
	Psoriasis	Expanded DNMT3A	1.29743	0.36	0.859632	0.260384	0.286761	443	28666	13	695	MGB Biobank	dermatologic
	Psoriasis	Expanded DNMT3A	1.0829	0.56	0.896531	0.0796422	0.136423	3034	425555	55	6478	UK Biobank	dermatologic
	Psoriasis	Expanded JAK2	5.09255	4.3e-06	4.15238e-05	1.62778	0.354291	2987	419304	8	227	UK Biobank	dermatologic
	Psoriasis	Expanded JAK2	5.09255	4.3e-06	4.43207e-05	1.62778	0.354291					Overall	dermatologic
	Psoriasis	Expanded Splice	1.78263	0.16	0.246426	0.578087	0.409138					Overall	dermatologic
	Psoriasis	Expanded Splice	1.78263	0.16	0.253806	0.578087	0.409138	2985	419490	6	413	UK Biobank	dermatologic
	Psoriasis	Expanded TET2	1.60288	0.01	0.0710783	0.471801	0.183886	3009	421469	30	2392	UK Biobank	dermatologic
	Psoriasis	Expanded TET2	1.54539	0.011	0.0744326	0.435278	0.170507					Overall	dermatologic
	Psoriasis	Expanded TET2	1.23532	0.64	0.947876	0.211332	0.455336	443	28666	5	278	MGB Biobank	dermatologic
	Psoriasis	JAK2	4.915	7e-06	6.37302e-05	1.59229	0.354274	2987	419311	8	234	UK Biobank	dermatologic
	Psoriasis	JAK2	4.915	7e-06	6.71912e-05	1.59229	0.354274					Overall	dermatologic
	Psoriasis	Splice	1.79814	0.044	0.0972611	0.586751	0.291541					Overall	dermatologic
	Psoriasis	Splice	2.37268	0.092	0.306481	0.864021	0.512258	443	28666	4	134	MGB Biobank	dermatologic
	Psoriasis	Splice	1.57446	0.2	0.322	0.453915	0.354565	2987	419683	8	606	UK Biobank	dermatologic
	Psoriasis	TET2	1.36295	0.01	0.122684	0.309654	0.120649					Overall	dermatologic
	Psoriasis	TET2	1.37119	0.017	0.157084	0.315682	0.131739	3038	424587	59	5510	UK Biobank	dermatologic
	Psoriasis	TET2	1.32089	0.35	0.806132	0.278304	0.300424	443	28666	12	639	MGB Biobank	dermatologic
	Psoriasis_and_related_disorders	Any expanded mCA	0.909451	0.28	0.549637	-0.0949147	0.0879408					Overall	dermatologic
	Psoriasis_and_related_disorders	Any expanded mCA	1.19553	0.54	0.917901	0.178592	0.289041	292	21055	14	948	MGB Biobank	dermatologic
	Psoriasis_and_related_disorders	Any expanded mCA	1.17251	0.44	0.805878	0.159147	0.204877	612	49618	26	2321	BioVU	dermatologic
	Psoriasis_and_related_disorders	Any expanded mCA	0.823123	0.06	0.335772	-0.19465	0.10341	3249	443762	104	12233	UK Biobank	dermatologic
	Psoriasis_and_related_disorders	Any mCA	0.863859	0.42	0.952852	-0.146345	0.180178	292	21055	41	3505	MGB Biobank	dermatologic
	Psoriasis_and_related_disorders	Any mCA	0.987704	0.8	0.951574	-0.0123721	0.0487616	3249	443762	581	65207	UK Biobank	dermatologic
	Psoriasis_and_related_disorders	Any mCA	0.989743	0.93	0.995324	-0.0103099	0.120118	612	49618	85	7892	BioVU	dermatologic
	Psoriasis_and_related_disorders	Any mCA	0.980176	0.65	0.846793	-0.0200233	0.043824					Overall	dermatologic
	Psoriasis_and_related_disorders	ASXL1	1.30397	0.11	0.396333	0.265413	0.166053					Overall	dermatologic
	Psoriasis_and_related_disorders	ASXL1	1.29501	0.15	0.536969	0.258521	0.178341	3070	421623	32	2634	UK Biobank	dermatologic
	Psoriasis_and_related_disorders	ASXL1	1.36385	0.5	0.867111	0.310312	0.455221	475	28505	5	265	MGB Biobank	dermatologic
	Psoriasis_and_related_disorders	Autosomal mCA	0.708682	0.32	0.850736	-0.344348	0.34359	292	21055	9	950	MGB Biobank	dermatologic
	Psoriasis_and_related_disorders	Autosomal mCA	1.03264	0.69	0.870916	0.0321169	0.0793794					Overall	dermatologic
	Psoriasis_and_related_disorders	Autosomal mCA	1.08461	0.37	0.677139	0.0812204	0.0897593	3249	443762	130	15167	UK Biobank	dermatologic
	Psoriasis_and_related_disorders	Autosomal mCA	0.923889	0.69	0.91583	-0.0791631	0.195693	612	49618	28	2908	BioVU	dermatologic
	Psoriasis_and_related_disorders	CHIP	1.093	0.15	0.484256	0.0889303	0.0613884					Overall	dermatologic
	Psoriasis_and_related_disorders	CHIP	1.09679	0.17	0.53687	0.0923881	0.0666252	3285	446863	247	27874	UK Biobank	dermatologic
	Psoriasis_and_related_disorders	CHIP	1.07196	0.66	0.971189	0.0694923	0.157966	475	28505	49	2942	MGB Biobank	dermatologic
	Psoriasis_and_related_disorders	ChrX mCA	0.975457	0.83	0.995545	-0.0248489	0.112681	1541	239710	85	12155	UK Biobank	dermatologic
	Psoriasis_and_related_disorders	ChrX mCA	0.9309	0.7	0.96165	-0.0716034	0.183276	359	27923	33	2953	BioVU	dermatologic
	Psoriasis_and_related_disorders	ChrX mCA	0.948966	0.57	0.949528	-0.0523826	0.0925438					Overall	dermatologic
	Psoriasis_and_related_disorders	ChrX mCA	0.781724	0.48	0.932256	-0.246253	0.348498	168	11409	9	753	MGB Biobank	dermatologic
	Psoriasis_and_related_disorders	ChrY mCA	1.33492	0.17	0.846844	0.288869	0.208176	253	21695	33	2603	BioVU	dermatologic
	Psoriasis_and_related_disorders	ChrY mCA	0.911019	0.7	0.971288	-0.0931915	0.245814	124	9646	26	2044	MGB Biobank	dermatologic
	Psoriasis_and_related_disorders	ChrY mCA	0.975936	0.69	0.935023	-0.0243582	0.0609508	1708	204052	396	40733	UK Biobank	dermatologic
	Psoriasis_and_related_disorders	ChrY mCA	0.995369	0.93	0.964645	-0.00464184	0.0569061					Overall	dermatologic
	Psoriasis_and_related_disorders	DDR	0.750672	0.32	0.635173	-0.286786	0.289531					Overall	dermatologic
	Psoriasis_and_related_disorders	DDR	0.822086	0.54	0.823898	-0.195911	0.316932	3048	420429	10	1440	UK Biobank	dermatologic
	Psoriasis_and_related_disorders	DNMT3A	1.03311	0.7	0.939528	0.0325742	0.0841146					Overall	dermatologic
	Psoriasis_and_related_disorders	DNMT3A	1.2314	0.3	0.972689	0.208152	0.200254	475	28505	28	1409	MGB Biobank	dermatologic
	Psoriasis_and_related_disorders	DNMT3A	0.994973	0.96	0.994395	-0.00503983	0.0926877	3160	434398	122	15409	UK Biobank	dermatologic
	Psoriasis_and_related_disorders	Expanded ASXL1	1.47345	0.093	0.323433	0.387604	0.230895					Overall	dermatologic
	Psoriasis_and_related_disorders	Expanded ASXL1	1.47345	0.093	0.357029	0.387604	0.230895	3057	420303	19	1314	UK Biobank	dermatologic
	Psoriasis_and_related_disorders	Expanded Autosomal mCA	1.03876	0.94	0.979556	0.0380279	0.507861	292	21055	4	312	MGB Biobank	dermatologic
	Psoriasis_and_related_disorders	Expanded Autosomal mCA	1.33473	0.24	0.731989	0.288731	0.247326	612	49618	17	1207	BioVU	dermatologic
	Psoriasis_and_related_disorders	Expanded Autosomal mCA	0.969802	0.85	0.939939	-0.0306635	0.166442					Overall	dermatologic
	Psoriasis_and_related_disorders	Expanded Autosomal mCA	0.686319	0.13	0.368839	-0.376413	0.251005	3249	443762	16	2950	UK Biobank	dermatologic
	Psoriasis_and_related_disorders	Expanded CHIP	1.25681	0.011	0.0684283	0.228577	0.090434	3167	431584	129	12595	UK Biobank	dermatologic
	Psoriasis_and_related_disorders	Expanded CHIP	1.21834	0.019	0.0979715	0.197493	0.084184					Overall	dermatologic
	Psoriasis_and_related_disorders	Expanded CHIP	0.99565	0.98	0.993692	-0.00435977	0.230451	475	28505	21	1432	MGB Biobank	dermatologic
	Psoriasis_and_related_disorders	Expanded ChrX mCA	1.94198	0.19	0.750459	0.663706	0.503367					Overall	dermatologic
	Psoriasis_and_related_disorders	Expanded ChrY mCA	0.878052	0.22	0.457151	-0.130049	0.106594					Overall	dermatologic
	Psoriasis_and_related_disorders	Expanded ChrY mCA	0.821696	0.6	0.985312	-0.196385	0.371472	253	21695	8	1023	BioVU	dermatologic
	Psoriasis_and_related_disorders	Expanded ChrY mCA	0.871406	0.24	0.826687	-0.137647	0.116479	1708	204052	86	9039	UK Biobank	dermatologic
	Psoriasis_and_related_disorders	Expanded ChrY mCA	1.01756	0.96	0.985645	0.0174071	0.376411	124	9646	9	618	MGB Biobank	dermatologic
	Psoriasis_and_related_disorders	Expanded DDR	1.35554	0.46	0.666904	0.304203	0.408843					Overall	dermatologic
	Psoriasis_and_related_disorders	Expanded DDR	1.35554	0.46	0.722851	0.304203	0.408843	3044	419530	6	541	UK Biobank	dermatologic
	Psoriasis_and_related_disorders	Expanded DNMT3A	1.10991	0.39	0.767065	0.104282	0.122256					Overall	dermatologic
	Psoriasis_and_related_disorders	Expanded DNMT3A	1.23439	0.46	0.868017	0.210581	0.286353	475	28505	13	690	MGB Biobank	dermatologic
	Psoriasis_and_related_disorders	Expanded DNMT3A	1.08392	0.55	0.896531	0.0805861	0.135197	3094	425464	56	6475	UK Biobank	dermatologic
	Psoriasis_and_related_disorders	Expanded JAK2	4.99229	5.7e-06	5.25976e-05	1.6079	0.354275	3046	419216	8	227	UK Biobank	dermatologic
	Psoriasis_and_related_disorders	Expanded JAK2	4.99229	5.7e-06	5.62078e-05	1.6079	0.354275					Overall	dermatologic
	Psoriasis_and_related_disorders	Expanded Splice	1.74818	0.17	0.262038	0.558573	0.40912					Overall	dermatologic
	Psoriasis_and_related_disorders	Expanded Splice	1.74818	0.17	0.270901	0.558573	0.40912	3044	419402	6	413	UK Biobank	dermatologic
	Psoriasis_and_related_disorders	Expanded TET2	1.62438	0.0073	0.0551556	0.485129	0.180914	3069	421380	31	2391	UK Biobank	dermatologic
	Psoriasis_and_related_disorders	Expanded TET2	1.55606	0.0085	0.0646881	0.442158	0.16811					Overall	dermatologic
	Psoriasis_and_related_disorders	Expanded TET2	1.18581	0.71	0.948195	0.170426	0.454944	475	28505	5	276	MGB Biobank	dermatologic
	Psoriasis_and_related_disorders	JAK2	4.81972	9e-06	7.92628e-05	1.57272	0.354259	3046	419223	8	234	UK Biobank	dermatologic
	Psoriasis_and_related_disorders	JAK2	4.81972	9e-06	8.24147e-05	1.57272	0.354259					Overall	dermatologic
	Psoriasis_and_related_disorders	Splice	1.75971	0.052	0.111045	0.565148	0.291443					Overall	dermatologic
	Psoriasis_and_related_disorders	Splice	2.30765	0.1	0.329818	0.836228	0.51179	475	28505	4	134	MGB Biobank	dermatologic
	Psoriasis_and_related_disorders	Splice	1.54505	0.22	0.345348	0.435054	0.354545	3046	419595	8	606	UK Biobank	dermatologic
	Psoriasis_and_related_disorders	TET2	1.36801	0.016	0.157084	0.313361	0.130633	3098	424498	60	5509	UK Biobank	dermatologic
	Psoriasis_and_related_disorders	TET2	1.33535	0.016	0.16188	0.289196	0.120511					Overall	dermatologic
	Psoriasis_and_related_disorders	TET2	1.16316	0.63	0.948582	0.151141	0.312239	475	28505	11	636	MGB Biobank	dermatologic
	Psoriasis_vulgaris	Any expanded mCA	0.763334	0.02	0.180121	-0.270059	0.115713	2584	444735	83	12263	UK Biobank	dermatologic
	Psoriasis_vulgaris	Any expanded mCA	0.830922	0.06	0.207244	-0.185219	0.0983563					Overall	dermatologic
	Psoriasis_vulgaris	Any expanded mCA	0.94201	0.81	0.967094	-0.0597399	0.243735	545	49908	18	2333	BioVU	dermatologic
	Psoriasis_vulgaris	Any expanded mCA	1.18673	0.56	0.926597	0.171204	0.290478	276	21222	14	953	MGB Biobank	dermatologic
	Psoriasis_vulgaris	Any mCA	0.939978	0.63	0.941423	-0.0618989	0.129778	545	49908	72	7929	BioVU	dermatologic
	Psoriasis_vulgaris	Any mCA	0.953759	0.33	0.594686	-0.0473445	0.048221					Overall	dermatologic
	Psoriasis_vulgaris	Any mCA	0.917577	0.63	0.985936	-0.0860187	0.178301	276	21222	43	3537	MGB Biobank	dermatologic
	Psoriasis_vulgaris	Any mCA	0.959627	0.45	0.825041	-0.041211	0.0542942	2584	444735	471	65363	UK Biobank	dermatologic
	Psoriasis_vulgaris	ASXL1	1.3956	0.46	0.857775	0.333325	0.455606	443	28809	5	267	MGB Biobank	dermatologic
	Psoriasis_vulgaris	ASXL1	1.07752	0.71	0.895539	0.0746659	0.197977					Overall	dermatologic
	Psoriasis_vulgaris	ASXL1	1.01456	0.95	0.9871	0.0144568	0.219815	2426	422557	21	2647	UK Biobank	dermatologic
	Psoriasis_vulgaris	Autosomal mCA	1.09499	0.36	0.677139	0.0907441	0.0994561	2584	444735	106	15200	UK Biobank	dermatologic
	Psoriasis_vulgaris	Autosomal mCA	0.805734	0.51	0.95576	-0.216001	0.32794	276	21222	10	960	MGB Biobank	dermatologic
	Psoriasis_vulgaris	Autosomal mCA	0.928799	0.72	0.922338	-0.0738633	0.206932	545	49908	25	2916	BioVU	dermatologic
	Psoriasis_vulgaris	Autosomal mCA	1.04152	0.64	0.85028	0.0406773	0.0864681					Overall	dermatologic
	Psoriasis_vulgaris	CHIP	1.113	0.11	0.413992	0.107059	0.0667966					Overall	dermatologic
	Psoriasis_vulgaris	CHIP	1.10327	0.18	0.554142	0.0982817	0.0737671	2607	447854	202	27944	UK Biobank	dermatologic
	Psoriasis_vulgaris	CHIP	1.15839	0.35	0.927763	0.147031	0.157416	443	28809	50	2969	MGB Biobank	dermatologic
	Psoriasis_vulgaris	ChrX mCA	0.876351	0.21	0.884324	-0.131988	0.105618					Overall	dermatologic
	Psoriasis_vulgaris	ChrX mCA	0.91915	0.52	0.963912	-0.0843055	0.129681	1197	240204	64	12185	UK Biobank	dermatologic
	Psoriasis_vulgaris	ChrX mCA	0.798735	0.29	0.870846	-0.224727	0.213231	306	28109	24	2980	BioVU	dermatologic
	Psoriasis_vulgaris	ChrX mCA	0.795188	0.51	0.933572	-0.229176	0.349483	153	11525	9	764	MGB Biobank	dermatologic
	Psoriasis_vulgaris	ChrY mCA	1.29639	0.23	0.897985	0.259581	0.216157	239	21799	30	2608	BioVU	dermatologic
	Psoriasis_vulgaris	ChrY mCA	1.06539	0.79	0.975071	0.0633437	0.241959	123	9697	28	2057	MGB Biobank	dermatologic
	Psoriasis_vulgaris	ChrY mCA	0.928077	0.27	0.790885	-0.0746407	0.0673888	1387	204531	323	40836	UK Biobank	dermatologic
	Psoriasis_vulgaris	ChrY mCA	0.962831	0.54	0.721857	-0.0378778	0.0621745					Overall	dermatologic
	Psoriasis_vulgaris	DDR	0.800956	0.53	0.776006	-0.221949	0.354346					Overall	dermatologic
	Psoriasis_vulgaris	DDR	0.800956	0.53	0.823284	-0.221949	0.354346	2413	421354	8	1444	UK Biobank	dermatologic
	Psoriasis_vulgaris	DNMT3A	1.12968	0.17	0.684742	0.121932	0.0887532					Overall	dermatologic
	Psoriasis_vulgaris	DNMT3A	1.44658	0.054	0.758789	0.369202	0.19195	443	28809	31	1418	MGB Biobank	dermatologic
	Psoriasis_vulgaris	DNMT3A	1.05621	0.58	0.935672	0.0546916	0.100096	2510	435348	105	15438	UK Biobank	dermatologic
	Psoriasis_vulgaris	Expanded ASXL1	1.09729	0.75	0.94057	0.0928395	0.290151					Overall	dermatologic
	Psoriasis_vulgaris	Expanded ASXL1	1.09729	0.75	0.952043	0.0928395	0.290151	2417	421232	12	1322	UK Biobank	dermatologic
	Psoriasis_vulgaris	Expanded Autosomal mCA	0.63095	0.11	0.33218	-0.460529	0.289775	2584	444735	12	2955	UK Biobank	dermatologic
	Psoriasis_vulgaris	Expanded Autosomal mCA	0.849841	0.39	0.671699	-0.162706	0.190984					Overall	dermatologic
	Psoriasis_vulgaris	Expanded Autosomal mCA	1.05362	0.92	0.979326	0.0522325	0.508533	276	21222	4	317	MGB Biobank	dermatologic
	Psoriasis_vulgaris	Expanded Autosomal mCA	1.07314	0.81	0.965128	0.0705929	0.293103	545	49908	12	1213	BioVU	dermatologic
	Psoriasis_vulgaris	Expanded CHIP	1.17724	0.11	0.330111	0.163175	0.10313	2504	432552	99	12642	UK Biobank	dermatologic
	Psoriasis_vulgaris	Expanded CHIP	1.14524	0.15	0.389902	0.135613	0.0945129					Overall	dermatologic
	Psoriasis_vulgaris	Expanded CHIP	0.991102	0.97	0.993172	-0.00893808	0.236183	443	28809	20	1449	MGB Biobank	dermatologic
	Psoriasis_vulgaris	Expanded ChrX mCA	3.20583	0.1	0.638665	1.16497	0.715176					Overall	dermatologic
	Psoriasis_vulgaris	Expanded ChrY mCA	0.812023	0.076	0.223927	-0.208227	0.117251					Overall	dermatologic
	Psoriasis_vulgaris	Expanded ChrY mCA	0.668657	0.34	0.96525	-0.402484	0.424589	239	21799	6	1027	BioVU	dermatologic
	Psoriasis_vulgaris	Expanded ChrY mCA	1.06849	0.86	0.963787	0.0662466	0.378405	123	9697	9	618	MGB Biobank	dermatologic
	Psoriasis_vulgaris	Expanded ChrY mCA	0.800782	0.085	0.629478	-0.222167	0.128877	1387	204531	70	9063	UK Biobank	dermatologic
	Psoriasis_vulgaris	Expanded DDR	1.36598	0.49	0.692831	0.311869	0.447897					Overall	dermatologic
	Psoriasis_vulgaris	Expanded DDR	1.36598	0.49	0.741225	0.311869	0.447897	2410	420454	5	544	UK Biobank	dermatologic
	Psoriasis_vulgaris	Expanded DNMT3A	1.29821	0.36	0.859632	0.260983	0.286766	443	28809	13	698	MGB Biobank	dermatologic
	Psoriasis_vulgaris	Expanded DNMT3A	1.07769	0.58	0.880968	0.0748224	0.135824					Overall	dermatologic
	Psoriasis_vulgaris	Expanded DNMT3A	1.0212	0.89	0.984309	0.0209821	0.154219	2448	426407	43	6497	UK Biobank	dermatologic
	Psoriasis_vulgaris	Expanded JAK2	4.66864	0.00017	0.000963182	1.54087	0.409027	2411	420139	6	229	UK Biobank	dermatologic
	Psoriasis_vulgaris	Expanded JAK2	4.66864	0.00017	0.00101429	1.54087	0.409027					Overall	dermatologic
	Psoriasis_vulgaris	Expanded Splice	1.7441	0.21	0.30923	0.55624	0.448198					Overall	dermatologic
	Psoriasis_vulgaris	Expanded Splice	1.7441	0.21	0.315624	0.55624	0.448198	2410	420324	5	414	UK Biobank	dermatologic
	Psoriasis_vulgaris	Expanded TET2	1.43163	0.06	0.22745	0.35881	0.19063					Overall	dermatologic
	Psoriasis_vulgaris	Expanded TET2	1.47784	0.063	0.234556	0.390581	0.20992	2428	422313	23	2403	UK Biobank	dermatologic
	Psoriasis_vulgaris	Expanded TET2	1.23293	0.65	0.947876	0.20939	0.455245	443	28809	5	279	MGB Biobank	dermatologic
	Psoriasis_vulgaris	JAK2	4.50797	0.00023	0.00133497	1.50585	0.409009	2411	420146	6	236	UK Biobank	dermatologic
	Psoriasis_vulgaris	JAK2	4.50797	0.00023	0.00139165	1.50585	0.409009					Overall	dermatologic
	Psoriasis_vulgaris	Splice	1.66108	0.11	0.206826	0.507469	0.318632					Overall	dermatologic
	Psoriasis_vulgaris	Splice	1.6189	0.2	0.325242	0.481748	0.379121	2412	420517	7	607	UK Biobank	dermatologic
	Psoriasis_vulgaris	Splice	1.7671	0.33	0.629794	0.569341	0.587999	443	28809	3	136	MGB Biobank	dermatologic
	Psoriasis_vulgaris	TET2	1.23565	0.12	0.440277	0.211593	0.136895					Overall	dermatologic
	Psoriasis_vulgaris	TET2	1.26613	0.12	0.495833	0.235968	0.150739	2450	425440	45	5530	UK Biobank	dermatologic
	Psoriasis_vulgaris	TET2	1.10173	0.77	0.96658	0.0968796	0.327011	443	28809	10	646	MGB Biobank	dermatologic
	Psoriatic_arthropathy	Any expanded mCA	1.14356	0.47	0.735205	0.13415	0.186502					Overall	dermatologic
	Psoriatic_arthropathy	Any expanded mCA	1.06244	0.77	0.943521	0.060567	0.206926	823	446916	26	12350	UK Biobank	dermatologic
	Psoriatic_arthropathy	Any expanded mCA	1.57249	0.29	0.706276	0.452659	0.430516	110	50676	6	2364	BioVU	dermatologic
	Psoriatic_arthropathy	Any mCA	1.03839	0.71	0.924952	0.0376751	0.101077	823	446916	131	65801	UK Biobank	dermatologic
	Psoriatic_arthropathy	Any mCA	0.91591	0.76	0.954784	-0.0878371	0.292862	110	50676	14	8052	BioVU	dermatologic
	Psoriatic_arthropathy	Any mCA	1.02461	0.8	0.921291	0.0243156	0.0955467					Overall	dermatologic
	Psoriatic_arthropathy	ASXL1	2.7702	0.0001	0.00447801	1.01892	0.2623					Overall	dermatologic
	Psoriatic_arthropathy	ASXL1	2.7702	0.0001	0.00490625	1.01892	0.2623	806	424578	15	2657	UK Biobank	dermatologic
	Psoriatic_arthropathy	Autosomal mCA	1.05655	0.75	0.901165	0.055008	0.170765					Overall	dermatologic
	Psoriatic_arthropathy	Autosomal mCA	1.04877	0.8	0.941487	0.0476167	0.186482	823	446916	30	15294	UK Biobank	dermatologic
	Psoriatic_arthropathy	Autosomal mCA	1.0979	0.83	0.948873	0.0933957	0.424981	110	50676	6	2953	BioVU	dermatologic
	Psoriatic_arthropathy	CHIP	1.17679	0.2	0.562883	0.16279	0.127646					Overall	dermatologic
	Psoriatic_arthropathy	CHIP	1.16394	0.25	0.614694	0.15181	0.131862	854	450031	63	28110	UK Biobank	dermatologic
	Psoriatic_arthropathy	CHIP	1.38586	0.52	0.956086	0.326324	0.508871	35	30219	5	3148	MGB Biobank	dermatologic
	Psoriatic_arthropathy	ChrX mCA	1.05508	0.8	0.995545	0.0536122	0.212234	432	241115	24	12233	UK Biobank	dermatologic
	Psoriatic_arthropathy	ChrX mCA	1.04451	0.82	0.979851	0.0435513	0.190478					Overall	dermatologic
	Psoriatic_arthropathy	ChrX mCA	1.00189	1	0.999433	0.00188685	0.431894	60	28547	6	3019	BioVU	dermatologic
	Psoriatic_arthropathy	ChrY mCA	1.16111	0.24	0.440723	0.149379	0.127385					Overall	dermatologic
	Psoriatic_arthropathy	ChrY mCA	1.10009	0.87	0.981344	0.0953875	0.567622	50	22129	4	2663	BioVU	dermatologic
	Psoriatic_arthropathy	ChrY mCA	1.16444	0.24	0.774588	0.152243	0.130719	391	205801	86	41153	UK Biobank	dermatologic
	Psoriatic_arthropathy	DDR	1.06713	0.91	0.964631	0.0649758	0.578853					Overall	dermatologic
	Psoriatic_arthropathy	DDR	1.06713	0.91	0.976589	0.0649758	0.578853	794	423372	3	1451	UK Biobank	dermatologic
	Psoriatic_arthropathy	DNMT3A	0.831811	0.36	0.830701	-0.18415	0.20024					Overall	dermatologic
	Psoriatic_arthropathy	DNMT3A	0.809335	0.31	0.833097	-0.211542	0.207868	815	437457	24	15536	UK Biobank	dermatologic
	Psoriatic_arthropathy	Expanded ASXL1	3.30522	0.00039	0.0100899	1.1955	0.337295					Overall	dermatologic
	Psoriatic_arthropathy	Expanded ASXL1	3.30522	0.00039	0.0106544	1.1955	0.337295	800	423249	9	1328	UK Biobank	dermatologic
	Psoriatic_arthropathy	Expanded Autosomal mCA	1.50323	0.18	0.450957	0.407614	0.306671					Overall	dermatologic
	Psoriatic_arthropathy	Expanded Autosomal mCA	1.10237	0.81	0.918274	0.0974631	0.410593	823	446916	6	2968	UK Biobank	dermatologic
	Psoriatic_arthropathy	Expanded Autosomal mCA	2.22317	0.083	0.533759	0.798934	0.461202	110	50676	5	1226	BioVU	dermatologic
	Psoriatic_arthropathy	Expanded CHIP	1.62942	0.0023	0.0197832	0.488224	0.159916					Overall	dermatologic
	Psoriatic_arthropathy	Expanded CHIP	1.6106	0.0039	0.029623	0.476605	0.165255	830	434636	39	12715	UK Biobank	dermatologic
	Psoriatic_arthropathy	Expanded CHIP	1.93361	0.3	0.846583	0.659387	0.634257	35	30219	3	1517	MGB Biobank	dermatologic
	Psoriatic_arthropathy	Expanded ChrY mCA	1.26761	0.33	0.5835	0.237135	0.24387					Overall	dermatologic
	Psoriatic_arthropathy	Expanded ChrY mCA	1.26761	0.33	0.886139	0.237135	0.24387	391	205801	20	9136	UK Biobank	dermatologic
	Psoriatic_arthropathy	Expanded DDR	1.98152	0.33	0.566514	0.683866	0.708451					Overall	dermatologic
	Psoriatic_arthropathy	Expanded DNMT3A	1.29127	0.31	0.717068	0.255624	0.253305					Overall	dermatologic
	Psoriatic_arthropathy	Expanded DNMT3A	1.29127	0.31	0.774382	0.255624	0.253305	807	428453	16	6532	UK Biobank	dermatologic
	Psoriatic_arthropathy	Expanded JAK2	7.43541	0.00053	0.00274477	2.00625	0.57915					Overall	dermatologic
	Psoriatic_arthropathy	Expanded JAK2	7.43541	0.00053	0.00278195	2.00625	0.57915	794	422153	3	232	UK Biobank	dermatologic
	Psoriatic_arthropathy	Expanded Splice	2.79039	0.15	0.235511	1.02618	0.709172					Overall	dermatologic
	Psoriatic_arthropathy	Expanded TET2	1.77836	0.11	0.319215	0.575694	0.356174					Overall	dermatologic
	Psoriatic_arthropathy	Expanded TET2	1.77836	0.11	0.324556	0.575694	0.356174	799	424341	8	2420	UK Biobank	dermatologic
	Psoriatic_arthropathy	JAK2	7.16672	0.00067	0.00339132	1.96945	0.579111					Overall	dermatologic
	Psoriatic_arthropathy	JAK2	7.16672	0.00067	0.00344991	1.96945	0.579111	794	422160	3	239	UK Biobank	dermatologic
	Psoriatic_arthropathy	Splice	1.82684	0.4	0.516246	0.602587	0.70911					Overall	dermatologic
	Psoriatic_arthropathy	TET2	1.60788	0.048	0.300928	0.474915	0.240266					Overall	dermatologic
	Psoriatic_arthropathy	TET2	1.50947	0.1	0.456965	0.411757	0.253087	807	427482	16	5561	UK Biobank	dermatologic
	Psychogenic_and_somatoform_disorders	Any expanded mCA	0.903247	0.024	0.107683	-0.10176	0.045055					Overall	mental disorders
	Psychogenic_and_somatoform_disorders	Any expanded mCA	0.58954	0.21	0.628932	-0.528412	0.419765	403	447375	6	12368	UK Biobank	mental disorders
	Psychogenic_and_somatoform_disorders	Any expanded mCA	0.907012	0.035	0.133216	-0.0975996	0.0463905	8200	585907	555	69568	MVP	mental disorders
	Psychogenic_and_somatoform_disorders	Any expanded mCA	1.03737	0.93	0.987821	0.0366845	0.397567	244	21767	7	999	MGB Biobank	mental disorders
	Psychogenic_and_somatoform_disorders	Any expanded mCA	0.881567	0.61	0.908881	-0.126054	0.250369	543	50082	17	2346	BioVU	mental disorders
	Psychogenic_and_somatoform_disorders	Any mCA	1.01914	0.9	0.966001	0.0189607	0.153355	403	447375	55	65884	UK Biobank	mental disorders
	Psychogenic_and_somatoform_disorders	Any mCA	0.920134	0.017	0.0795696	-0.0832361	0.034796					Overall	mental disorders
	Psychogenic_and_somatoform_disorders	Any mCA	0.900952	0.0057	0.0280974	-0.104304	0.0377587	8200	585907	875	100515	MVP	mental disorders
	Psychogenic_and_somatoform_disorders	Any mCA	1.20864	0.35	0.916203	0.189492	0.201977	244	21767	33	3676	MGB Biobank	mental disorders
	Psychogenic_and_somatoform_disorders	Any mCA	0.982084	0.89	0.983361	-0.0180789	0.131887	543	50082	69	7968	BioVU	mental disorders
	Psychogenic_and_somatoform_disorders	ASXL1	0.76682	0.6	0.847736	-0.265503	0.503572					Overall	mental disorders
	Psychogenic_and_somatoform_disorders	Autosomal mCA	0.900868	0.63	0.890242	-0.104396	0.215272	543	50082	23	2929	BioVU	mental disorders
	Psychogenic_and_somatoform_disorders	Autosomal mCA	0.882093	0.75	0.960637	-0.125458	0.389892	244	21767	7	990	MGB Biobank	mental disorders
	Psychogenic_and_somatoform_disorders	Autosomal mCA	0.816888	0.51	0.767455	-0.202253	0.306341	403	447375	11	15314	UK Biobank	mental disorders
	Psychogenic_and_somatoform_disorders	Autosomal mCA	0.98439	0.81	0.927319	-0.0157327	0.0650164					Overall	mental disorders
	Psychogenic_and_somatoform_disorders	Autosomal mCA	1.00767	0.91	0.974296	0.0076427	0.0711111	8200	585907	209	19363	MVP	mental disorders
	Psychogenic_and_somatoform_disorders	CHIP	0.554054	0.025	0.180108	-0.590493	0.263995	418	450499	15	28155	UK Biobank	mental disorders
	Psychogenic_and_somatoform_disorders	CHIP	0.722935	0.047	0.25281	-0.324436	0.163348					Overall	mental disorders
	Psychogenic_and_somatoform_disorders	CHIP	0.852671	0.44	0.938518	-0.159382	0.207932	355	29657	27	3105	MGB Biobank	mental disorders
	Psychogenic_and_somatoform_disorders	ChrX mCA	0.924185	0.67	0.96165	-0.0788427	0.182909	371	28079	33	2972	BioVU	mental disorders
	Psychogenic_and_somatoform_disorders	ChrX mCA	1.15757	0.32	0.968975	0.146323	0.146189	1345	51542	49	1781	MVP	mental disorders
	Psychogenic_and_somatoform_disorders	ChrX mCA	1.08415	0.42	0.929305	0.0807962	0.100305					Overall	mental disorders
	Psychogenic_and_somatoform_disorders	ChrX mCA	1.08744	0.8	0.964063	0.0838294	0.333692	168	11690	10	791	MGB Biobank	mental disorders
	Psychogenic_and_somatoform_disorders	ChrX mCA	1.22511	0.45	0.953802	0.203033	0.269875	250	241273	15	12243	UK Biobank	mental disorders
	Psychogenic_and_somatoform_disorders	ChrY mCA	0.966384	0.91	0.986819	-0.0341936	0.287473	172	22003	16	2649	BioVU	mental disorders
	Psychogenic_and_somatoform_disorders	ChrY mCA	0.938627	0.77	0.949099	-0.0633373	0.220212	153	206102	29	41216	UK Biobank	mental disorders
	Psychogenic_and_somatoform_disorders	ChrY mCA	0.855363	0.00037	0.0021813	-0.15623	0.0438669	6855	534365	645	83969	MVP	mental disorders
	Psychogenic_and_somatoform_disorders	ChrY mCA	0.86963	0.00093	0.00543462	-0.139687	0.0421885					Overall	mental disorders
	Psychogenic_and_somatoform_disorders	ChrY mCA	1.59734	0.15	0.922534	0.468337	0.325298	76	10077	17	2154	MGB Biobank	mental disorders
	Psychogenic_and_somatoform_disorders	DDR	0.693058	0.61	0.82021	-0.366641	0.714422					Overall	mental disorders
	Psychogenic_and_somatoform_disorders	DNMT3A	0.462607	0.044	0.45296	-0.770877	0.382	410	437894	7	15550	UK Biobank	mental disorders
	Psychogenic_and_somatoform_disorders	DNMT3A	0.87405	0.52	0.89174	-0.134618	0.207974					Overall	mental disorders
	Psychogenic_and_somatoform_disorders	DNMT3A	1.14274	0.59	0.979613	0.133426	0.247942	355	29657	18	1467	MGB Biobank	mental disorders
	Psychogenic_and_somatoform_disorders	Expanded Autosomal mCA	1.07841	0.44	0.709244	0.075492	0.0969427					Overall	mental disorders
	Psychogenic_and_somatoform_disorders	Expanded Autosomal mCA	0.618219	0.21	0.694908	-0.480913	0.381421	543	50082	7	1219	BioVU	mental disorders
	Psychogenic_and_somatoform_disorders	Expanded Autosomal mCA	1.12066	0.26	0.599386	0.113917	0.100234	8200	585907	103	9402	MVP	mental disorders
	Psychogenic_and_somatoform_disorders	Expanded CHIP	0.740636	0.19	0.451911	-0.300246	0.229837					Overall	mental disorders
	Psychogenic_and_somatoform_disorders	Expanded CHIP	0.744198	0.38	0.652029	-0.295448	0.338296	412	435091	9	12747	UK Biobank	mental disorders
	Psychogenic_and_somatoform_disorders	Expanded CHIP	0.737596	0.33	0.852087	-0.304359	0.313226	355	29657	11	1499	MGB Biobank	mental disorders
	Psychogenic_and_somatoform_disorders	Expanded ChrX mCA	1.39038	0.11	0.95958	0.329576	0.206169	1345	51542	24	693	MVP	mental disorders
	Psychogenic_and_somatoform_disorders	Expanded ChrX mCA	1.49883	0.034	0.430592	0.404683	0.190794					Overall	mental disorders
	Psychogenic_and_somatoform_disorders	Expanded ChrX mCA	2.34581	0.09	0.800385	0.85263	0.503498	371	28079	4	151	BioVU	mental disorders
	Psychogenic_and_somatoform_disorders	Expanded ChrY mCA	0.855308	0.0027	0.0147307	-0.156293	0.0521267	6855	534365	438	61285	MVP	mental disorders
	Psychogenic_and_somatoform_disorders	Expanded ChrY mCA	0.860054	0.0032	0.0195929	-0.15076	0.0511926					Overall	mental disorders
	Psychogenic_and_somatoform_disorders	Expanded ChrY mCA	0.993683	0.99	0.999586	-0.0063368	0.43223	172	22003	6	1038	BioVU	mental disorders
	Psychogenic_and_somatoform_disorders	Expanded ChrY mCA	0.704904	0.46	0.927369	-0.349693	0.473887	153	206102	5	9149	UK Biobank	mental disorders
	Psychogenic_and_somatoform_disorders	Expanded ChrY mCA	1.5262	0.41	0.935628	0.422783	0.516559	76	10077	5	656	MGB Biobank	mental disorders
	Psychogenic_and_somatoform_disorders	Expanded DNMT3A	0.47374	0.2	0.670634	-0.747098	0.5802	406	428889	3	6545	UK Biobank	mental disorders
	Psychogenic_and_somatoform_disorders	Expanded DNMT3A	0.853891	0.61	0.901151	-0.157952	0.307564					Overall	mental disorders
	Psychogenic_and_somatoform_disorders	Expanded DNMT3A	1.07498	0.84	0.966783	0.072305	0.362721	355	29657	8	721	MGB Biobank	mental disorders
	Psychogenic_and_somatoform_disorders	Expanded Splice	6.11322	0.011	0.0280578	1.81045	0.711246					Overall	mental disorders
	Psychogenic_and_somatoform_disorders	Splice	4.04126	0.05	0.106626	1.39656	0.711068					Overall	mental disorders
	Psychogenic_and_somatoform_disorders	TET2	0.433861	0.064	0.33874	-0.83503	0.451334					Overall	mental disorders
	Psychogenic_and_somatoform_disorders	TET2	0.471991	0.2	0.722924	-0.750795	0.585068	355	29657	3	683	MGB Biobank	mental disorders
	Psychogenic_disorder	Any expanded mCA	1.23658	0.63	0.940055	0.212347	0.439249	147	22166	6	1013	MGB Biobank	mental disorders
	Psychogenic_disorder	Any expanded mCA	0.737517	0.4	0.782495	-0.304465	0.365123	261	50586	8	2360	BioVU	mental disorders
	Psychogenic_disorder	Any expanded mCA	0.829269	0.029	0.12354	-0.187211	0.085783					Overall	mental disorders
	Psychogenic_disorder	Any expanded mCA	0.834311	0.047	0.162656	-0.181149	0.091161	2084	607871	144	71192	MVP	mental disorders
	Psychogenic_disorder	Any expanded mCA	0.425367	0.15	0.52019	-0.854803	0.589544	269	447584	3	12372	UK Biobank	mental disorders
	Psychogenic_disorder	Any mCA	1.19399	0.47	0.966484	0.1773	0.247874	147	22166	23	3740	MGB Biobank	mental disorders
	Psychogenic_disorder	Any mCA	0.911066	0.2	0.39937	-0.09314	0.0722965	2084	607871	243	103030	MVP	mental disorders
	Psychogenic_disorder	Any mCA	0.932325	0.25	0.512369	-0.070074	0.0615173					Overall	mental disorders
	Psychogenic_disorder	Any mCA	0.877208	0.49	0.91235	-0.131012	0.188892	261	50586	34	8034	BioVU	mental disorders
	Psychogenic_disorder	Any mCA	1.00312	0.99	0.992032	0.0031189	0.186925	269	447584	37	65916	UK Biobank	mental disorders
	Psychogenic_disorder	ASXL1	1.24409	0.76	0.919682	0.2184	0.718308					Overall	mental disorders
	Psychogenic_disorder	Autosomal mCA	0.772122	0.5	0.765174	-0.258612	0.383716	269	447584	7	15322	UK Biobank	mental disorders
	Psychogenic_disorder	Autosomal mCA	0.951602	0.67	0.864148	-0.0496082	0.115306					Overall	mental disorders
	Psychogenic_disorder	Autosomal mCA	0.932067	0.88	0.974972	-0.0703501	0.464792	147	22166	5	1011	MGB Biobank	mental disorders
	Psychogenic_disorder	Autosomal mCA	0.722189	0.32	0.778492	-0.325468	0.325713	261	50586	10	2947	BioVU	mental disorders
	Psychogenic_disorder	Autosomal mCA	1.02644	0.85	0.948132	0.0260948	0.135622	2084	607871	58	19913	MVP	mental disorders
	Psychogenic_disorder	CHIP	0.667118	0.17	0.544773	-0.404789	0.296326	282	450711	12	28165	UK Biobank	mental disorders
	Psychogenic_disorder	CHIP	0.920561	0.65	0.877067	-0.0827721	0.181937					Overall	mental disorders
	Psychogenic_disorder	CHIP	1.11858	0.63	0.971189	0.112063	0.230496	221	30196	23	3150	MGB Biobank	mental disorders
	Psychogenic_disorder	ChrX mCA	1.41148	0.28	0.874311	0.344642	0.316899	162	241413	11	12251	UK Biobank	mental disorders
	Psychogenic_disorder	ChrX mCA	1.24396	0.14	0.815196	0.218298	0.147979					Overall	mental disorders
	Psychogenic_disorder	ChrX mCA	1.09356	0.84	0.979235	0.0894363	0.432434	94	11961	6	808	MGB Biobank	mental disorders
	Psychogenic_disorder	ChrX mCA	0.959645	0.88	0.987784	-0.0411918	0.263921	169	28441	16	3013	BioVU	mental disorders
	Psychogenic_disorder	ChrX mCA	1.51515	0.096	0.968975	0.415517	0.249965	353	55366	17	1904	MVP	mental disorders
	Psychogenic_disorder	ChrY mCA	1.4867	0.29	0.957751	0.396559	0.377938	53	10205	13	2182	MGB Biobank	mental disorders
	Psychogenic_disorder	ChrY mCA	0.878698	0.72	0.971723	-0.129314	0.365343	92	22145	10	2657	BioVU	mental disorders
	Psychogenic_disorder	ChrY mCA	0.826912	0.025	0.0744149	-0.190057	0.0846891	1731	552505	175	85899	MVP	mental disorders
	Psychogenic_disorder	ChrY mCA	0.853248	0.04	0.125092	-0.158705	0.0771924					Overall	mental disorders
	Psychogenic_disorder	ChrY mCA	0.869588	0.6	0.926753	-0.139736	0.268191	107	206171	19	41232	UK Biobank	mental disorders
	Psychogenic_disorder	DDR	1.08292	0.91	0.964631	0.0796621	0.718204					Overall	mental disorders
	Psychogenic_disorder	DNMT3A	0.496555	0.12	0.615242	-0.700061	0.45225	275	438103	5	15557	UK Biobank	mental disorders
	Psychogenic_disorder	DNMT3A	1.48279	0.15	0.909531	0.393926	0.275655	221	30196	15	1487	MGB Biobank	mental disorders
	Psychogenic_disorder	DNMT3A	1.10251	0.68	0.939528	0.0975875	0.235378					Overall	mental disorders
	Psychogenic_disorder	Expanded Autosomal mCA	0.507944	0.24	0.731989	-0.677384	0.582103	261	50586	3	1226	BioVU	mental disorders
	Psychogenic_disorder	Expanded Autosomal mCA	1.0586	0.77	0.924709	0.0569475	0.19511	2084	607871	27	9663	MVP	mental disorders
	Psychogenic_disorder	Expanded Autosomal mCA	0.982928	0.93	0.972757	-0.0172195	0.184995					Overall	mental disorders
	Psychogenic_disorder	Expanded CHIP	1.08742	0.73	0.881388	0.0838085	0.239205					Overall	mental disorders
	Psychogenic_disorder	Expanded CHIP	1.16146	0.64	0.952605	0.14968	0.319775	221	30196	11	1518	MGB Biobank	mental disorders
	Psychogenic_disorder	Expanded CHIP	1.00012	1	0.999735	0.000119663	0.360438	278	435297	8	12751	UK Biobank	mental disorders
	Psychogenic_disorder	Expanded ChrX mCA	1.96936	0.034	0.430592	0.67771	0.319965					Overall	mental disorders
	Psychogenic_disorder	Expanded ChrX mCA	1.80643	0.099	0.936684	0.591353	0.358137	353	55366	8	743	MVP	mental disorders
	Psychogenic_disorder	Expanded ChrY mCA	0.703737	0.56	0.985312	-0.351351	0.605536	92	22145	3	1043	BioVU	mental disorders
	Psychogenic_disorder	Expanded ChrY mCA	1.49402	0.5	0.951525	0.401473	0.589119	53	10205	4	663	MGB Biobank	mental disorders
	Psychogenic_disorder	Expanded ChrY mCA	0.745708	0.0047	0.0238059	-0.293422	0.103917	1731	552505	110	62636	MVP	mental disorders
	Psychogenic_disorder	Expanded ChrY mCA	0.759843	0.0065	0.0345988	-0.274643	0.100906					Overall	mental disorders
	Psychogenic_disorder	Expanded DNMT3A	1.48023	0.32	0.859632	0.392195	0.391408	221	30196	7	728	MGB Biobank	mental disorders
	Psychogenic_disorder	Expanded DNMT3A	0.715716	0.57	0.898906	-0.334472	0.581555	273	429093	3	6547	UK Biobank	mental disorders
	Psychogenic_disorder	Expanded DNMT3A	1.18016	0.61	0.901605	0.16565	0.324713					Overall	mental disorders
	Psychogenic_disorder	Expanded Splice	8.90848	0.0022	0.00737034	2.187	0.713273					Overall	mental disorders
	Psychogenic_disorder	Expanded TET2	1.13078	0.86	0.930449	0.12291	0.717407					Overall	mental disorders
	Psychogenic_disorder	Splice	5.95163	0.012	0.0361191	1.78367	0.713					Overall	mental disorders
	Psychogenic_disorder	TET2	0.82082	0.64	0.909258	-0.197452	0.416431					Overall	mental disorders
	Psychogenic_disorder	TET2	0.98835	0.98	0.99639	-0.0117187	0.514025	221	30196	4	693	MGB Biobank	mental disorders
	Psychophysical_visual_disturbances	Any expanded mCA	0.937157	0.37	0.641074	-0.0649041	0.0718247					Overall
	Psychophysical_visual_disturbances	Any expanded mCA	0.937157	0.37	0.619662	-0.0649041	0.0718247	1812	610187	269	71181	MVP
	Psychophysical_visual_disturbances	Any mCA	0.902701	0.1	0.262231	-0.102364	0.0631257	1812	610187	363	103086	MVP
	Psychophysical_visual_disturbances	Any mCA	0.902701	0.1	0.299824	-0.102364	0.0631257					Overall
	Psychophysical_visual_disturbances	Autosomal mCA	0.963555	0.77	0.909233	-0.0371255	0.126074					Overall
	Psychophysical_visual_disturbances	Autosomal mCA	0.963555	0.77	0.913294	-0.0371255	0.126074	1812	610187	69	19935	MVP
	Psychophysical_visual_disturbances	ChrX mCA	1.29171	0.52	0.940077	0.255968	0.394788					Overall
	Psychophysical_visual_disturbances	ChrX mCA	1.29171	0.52	0.978769	0.255968	0.394788	131	56054	7	1923	MVP
	Psychophysical_visual_disturbances	ChrY mCA	0.883151	0.069	0.190368	-0.124259	0.0684172					Overall
	Psychophysical_visual_disturbances	ChrY mCA	0.883151	0.069	0.169723	-0.124259	0.0684172	1681	554133	303	85912	MVP
	Psychophysical_visual_disturbances	Expanded Autosomal mCA	1.15896	0.36	0.642975	0.147527	0.160628					Overall
	Psychophysical_visual_disturbances	Expanded Autosomal mCA	1.15896	0.36	0.686608	0.147527	0.160628	1812	610187	42	9660	MVP
	Psychophysical_visual_disturbances	Expanded ChrX mCA	1.64128	0.4	0.99887	0.495478	0.585864	131	56054	3	752	MVP
	Psychophysical_visual_disturbances	Expanded ChrX mCA	1.64128	0.4	0.870172	0.495478	0.585864					Overall
	Psychophysical_visual_disturbances	Expanded ChrY mCA	0.896327	0.15	0.366362	-0.10945	0.0768998					Overall
	Psychophysical_visual_disturbances	Expanded ChrY mCA	0.896327	0.15	0.321722	-0.10945	0.0768998	1681	554133	230	62613	MVP
	Psychosis	Any expanded mCA	1.4194	0.26	0.700134	0.350236	0.313724	260	447723	12	12372	UK Biobank	mental disorders
	Psychosis	Any expanded mCA	1.81766	0.14	0.736253	0.597547	0.400426	106	21693	8	991	MGB Biobank	mental disorders
	Psychosis	Any expanded mCA	1.03411	0.42	0.698539	0.033541	0.0417253					Overall	mental disorders
	Psychosis	Any expanded mCA	1.24376	0.13	0.531148	0.218137	0.145009	716	49737	56	2279	BioVU	mental disorders
	Psychosis	Any expanded mCA	1.00315	0.94	0.975416	0.00314687	0.0442622	6812	580785	664	68712	MVP	mental disorders
	Psychosis	Any mCA	1.33001	0.091	0.490087	0.285186	0.16884	260	447723	51	65913	UK Biobank	mental disorders
	Psychosis	Any mCA	1.11429	0.71	0.997385	0.108217	0.293572	106	21693	17	3650	MGB Biobank	mental disorders
	Psychosis	Any mCA	0.994263	0.87	0.944863	-0.0057538	0.0339432					Overall	mental disorders
	Psychosis	Any mCA	1.02351	0.81	0.965917	0.0232427	0.0967344	716	49737	145	7832	BioVU	mental disorders
	Psychosis	Any mCA	0.974113	0.48	0.688134	-0.0262282	0.0374135	6812	580785	972	99295	MVP	mental disorders
	Psychosis	ASXL1	1.79827	0.21	0.552775	0.586828	0.466369					Overall	mental disorders
	Psychosis	ASXL1	1.79827	0.21	0.702121	0.586828	0.466369	189	29562	5	274	MGB Biobank	mental disorders
	Psychosis	Autosomal mCA	1.40416	0.0081	0.154507	0.339439	0.128189	716	49737	72	2853	BioVU	mental disorders
	Psychosis	Autosomal mCA	1.8425	0.018	0.14085	0.611125	0.259427	260	447723	16	15317	UK Biobank	mental disorders
	Psychosis	Autosomal mCA	1.0257	0.73	0.89988	0.0253772	0.0736086	6812	580785	197	19117	MVP	mental disorders
	Psychosis	Autosomal mCA	1.96109	0.098	0.611374	0.673503	0.407217	106	21693	7	987	MGB Biobank	mental disorders
	Psychosis	Autosomal mCA	1.15547	0.018	0.103061	0.144503	0.0612786					Overall	mental disorders
	Psychosis	CHIP	0.889621	0.64	0.86312	-0.11696	0.252096	274	450861	17	28175	UK Biobank	mental disorders
	Psychosis	CHIP	0.923286	0.64	0.875838	-0.0798161	0.172292					Overall	mental disorders
	Psychosis	CHIP	0.953839	0.84	0.981031	-0.0472603	0.236013	189	29562	23	3064	MGB Biobank	mental disorders
	Psychosis	ChrX mCA	1.96628	0.22	0.906153	0.676145	0.549953	37	11806	4	789	MGB Biobank	mental disorders
	Psychosis	ChrX mCA	0.665016	0.11	0.968975	-0.407944	0.2544	682	53113	17	1826	MVP	mental disorders
	Psychosis	ChrX mCA	1.02419	0.89	0.99026	0.0239069	0.170895	346	28111	39	2957	BioVU	mental disorders
	Psychosis	ChrX mCA	1.07738	0.55	0.945842	0.0745316	0.12394					Overall	mental disorders
	Psychosis	ChrX mCA	1.95321	0.02	0.409438	0.669475	0.287472	141	241525	14	12247	UK Biobank	mental disorders
	Psychosis	ChrY mCA	0.789911	0.35	0.856934	-0.235835	0.252331	119	206198	22	41238	UK Biobank	mental disorders
	Psychosis	ChrY mCA	0.639364	0.31	0.968313	-0.447281	0.443871	69	9887	7	2127	MGB Biobank	mental disorders
	Psychosis	ChrY mCA	1.00837	0.84	0.898222	0.0083361	0.041128	6130	527672	807	82882	MVP	mental disorders
	Psychosis	ChrY mCA	0.699023	0.025	0.642359	-0.358072	0.160298	370	21626	52	2583	BioVU	mental disorders
	Psychosis	ChrY mCA	0.977246	0.56	0.733863	-0.0230166	0.0391966					Overall	mental disorders
	Psychosis	DDR	1.32364	0.59	0.809832	0.280387	0.516527					Overall	mental disorders
	Psychosis	DDR	1.32364	0.59	0.871856	0.280387	0.516527	189	29562	4	297	MGB Biobank	mental disorders
	Psychosis	DNMT3A	1.15111	0.64	0.948336	0.140728	0.296821	269	438241	12	15555	UK Biobank	mental disorders
	Psychosis	DNMT3A	0.861375	0.67	0.979613	-0.149226	0.350443	189	29562	9	1456	MGB Biobank	mental disorders
	Psychosis	DNMT3A	1.0198	0.93	0.989983	0.0196083	0.226496					Overall	mental disorders
	Psychosis	Expanded ASXL1	1.95348	0.26	0.550453	0.669614	0.595246					Overall	mental disorders
	Psychosis	Expanded ASXL1	1.95348	0.26	0.632762	0.669614	0.595246	189	29562	3	140	MGB Biobank	mental disorders
	Psychosis	Expanded Autosomal mCA	1.24261	0.014	0.0816978	0.217214	0.0887903					Overall	mental disorders
	Psychosis	Expanded Autosomal mCA	2.37747	0.087	0.283213	0.866038	0.506533	260	447723	4	2972	UK Biobank	mental disorders
	Psychosis	Expanded Autosomal mCA	3.7662	0.011	0.0992988	1.32607	0.523957	106	21693	4	322	MGB Biobank	mental disorders
	Psychosis	Expanded Autosomal mCA	1.75821	0.0012	0.0299277	0.564294	0.173989	716	49737	36	1184	BioVU	mental disorders
	Psychosis	Expanded Autosomal mCA	1.00822	0.94	0.981013	0.00818201	0.107664	6812	580785	90	9283	MVP	mental disorders
	Psychosis	Expanded CHIP	0.566776	0.21	0.46796	-0.567791	0.45305	262	435449	5	12763	UK Biobank	mental disorders
	Psychosis	Expanded CHIP	0.932638	0.78	0.910945	-0.0697382	0.246096					Overall	mental disorders
	Psychosis	Expanded CHIP	1.14882	0.64	0.952605	0.138731	0.293109	189	29562	14	1466	MGB Biobank	mental disorders
	Psychosis	Expanded ChrX mCA	0.663557	0.32	0.99887	-0.41014	0.410372	682	53113	7	717	MVP	mental disorders
	Psychosis	Expanded ChrX mCA	1.79236	0.31	0.966719	0.583534	0.580665	346	28111	3	149	BioVU	mental disorders
	Psychosis	Expanded ChrX mCA	0.923899	0.81	0.981325	-0.0791525	0.335127					Overall	mental disorders
	Psychosis	Expanded ChrY mCA	1.03733	0.44	0.634932	0.0366532	0.0473393	6130	527672	582	60499	MVP	mental disorders
	Psychosis	Expanded ChrY mCA	1.19815	0.75	0.956805	0.18078	0.562015	69	9887	4	649	MGB Biobank	mental disorders
	Psychosis	Expanded ChrY mCA	1.02552	0.58	0.771539	0.0251979	0.0459556					Overall	mental disorders
	Psychosis	Expanded ChrY mCA	1.27042	0.54	0.928472	0.239348	0.395308	119	206198	8	9154	UK Biobank	mental disorders
	Psychosis	Expanded ChrY mCA	0.69168	0.12	0.877024	-0.368632	0.237625	370	21626	20	1005	BioVU	mental disorders
	Psychosis	Expanded DDR	1.93054	0.36	0.588314	0.657801	0.716475					Overall	mental disorders
	Psychosis	Expanded DNMT3A	0.742356	0.44	0.806938	-0.297927	0.383384					Overall	mental disorders
	Psychosis	Expanded DNMT3A	0.572769	0.34	0.859632	-0.557273	0.588741	189	29562	3	712	MGB Biobank	mental disorders
	Psychosis	Expanded DNMT3A	0.898545	0.83	0.978178	-0.106979	0.505176	261	429237	4	6551	UK Biobank	mental disorders
	Psychosis	Expanded Splice	2.41621	0.23	0.322185	0.882199	0.727513					Overall	mental disorders
	Psychosis	Expanded TET2	1.97504	0.15	0.379736	0.680589	0.46875					Overall	mental disorders
	Psychosis	Expanded TET2	1.97504	0.15	0.616082	0.680589	0.46875	189	29562	5	283	MGB Biobank	mental disorders
	Psychosis	Splice	1.46663	0.6	0.708353	0.382968	0.724387					Overall	mental disorders
	Psychosis	TET2	1.46583	0.31	0.804229	0.382422	0.377526	189	29562	8	672	MGB Biobank	mental disorders
	Psychosis	TET2	1.22563	0.52	0.832658	0.203456	0.316643					Overall	mental disorders
	Psychosis	TET2	0.801625	0.7	0.958275	-0.221114	0.581482	260	428265	3	5579	UK Biobank	mental disorders
	Ptosis_of_eyelid	Any expanded mCA	1.01927	0.88	0.973659	0.0190883	0.125967	2021	445139	71	12284	UK Biobank	sense organs
	Ptosis_of_eyelid	Any expanded mCA	1.00468	0.88	0.959027	0.00466975	0.0310208					Overall	sense organs
	Ptosis_of_eyelid	Any expanded mCA	0.854607	0.53	0.856501	-0.157114	0.249005	359	50415	18	2345	BioVU	sense organs
	Ptosis_of_eyelid	Any expanded mCA	1.00646	0.84	0.924087	0.00644111	0.0322742	8677	590755	1294	67879	MVP	sense organs
	Ptosis_of_eyelid	Any mCA	1.05003	0.72	0.942184	0.0488216	0.135654	359	50415	74	7972	BioVU	sense organs
	Ptosis_of_eyelid	Any mCA	1.06926	0.27	0.738298	0.0669665	0.0604587	2021	445139	379	65421	UK Biobank	sense organs
	Ptosis_of_eyelid	Any mCA	1.012	0.67	0.808336	0.0119264	0.0276778	8677	590755	1863	98418	MVP	sense organs
	Ptosis_of_eyelid	Any mCA	1.0224	0.37	0.641444	0.0221558	0.0247335					Overall	sense organs
	Ptosis_of_eyelid	ASXL1	0.712418	0.26	0.615592	-0.33909	0.302903					Overall	sense organs
	Ptosis_of_eyelid	ASXL1	0.712418	0.26	0.680148	-0.33909	0.302903	1892	422942	11	2655	UK Biobank	sense organs
	Ptosis_of_eyelid	Autosomal mCA	0.956598	0.45	0.78104	-0.0443717	0.0586392	8677	590755	316	19116	MVP	sense organs
	Ptosis_of_eyelid	Autosomal mCA	0.907592	0.67	0.912923	-0.0969607	0.224365	359	50415	22	2929	BioVU	sense organs
	Ptosis_of_eyelid	Autosomal mCA	0.993291	0.89	0.96128	-0.00673131	0.0501197					Overall	sense organs
	Ptosis_of_eyelid	Autosomal mCA	1.14914	0.19	0.508099	0.139012	0.106962	2021	445139	92	15201	UK Biobank	sense organs
	Ptosis_of_eyelid	CHIP	1.14802	0.08	0.351509	0.138035	0.0788503					Overall	sense organs
	Ptosis_of_eyelid	CHIP	1.14802	0.08	0.357992	0.138035	0.0788503	2059	448235	178	27948	UK Biobank	sense organs
	Ptosis_of_eyelid	ChrX mCA	1.19759	0.32	0.968975	0.180312	0.182784	642	54615	32	1859	MVP	sense organs
	Ptosis_of_eyelid	ChrX mCA	1.07619	0.71	0.96165	0.0734258	0.19999	231	28361	29	2997	BioVU	sense organs
	Ptosis_of_eyelid	ChrX mCA	1.13652	0.14	0.815196	0.127973	0.0860435					Overall	sense organs
	Ptosis_of_eyelid	ChrX mCA	1.13365	0.26	0.856993	0.125442	0.111707	1218	239906	88	12130	UK Biobank	sense organs
	Ptosis_of_eyelid	ChrY mCA	1.00635	0.83	0.893562	0.00633287	0.0297176	8035	536140	1592	81903	MVP	sense organs
	Ptosis_of_eyelid	ChrY mCA	0.979241	0.8	0.962685	-0.0209778	0.0825535	803	205233	222	40948	UK Biobank	sense organs
	Ptosis_of_eyelid	ChrY mCA	1.25109	0.36	0.956189	0.224016	0.24329	128	22054	26	2625	BioVU	sense organs
	Ptosis_of_eyelid	ChrY mCA	1.0061	0.83	0.907439	0.00607848	0.0277782					Overall	sense organs
	Ptosis_of_eyelid	DDR	1.62928	0.08	0.283988	0.488141	0.278566					Overall	sense organs
	Ptosis_of_eyelid	DDR	1.62928	0.08	0.322486	0.488141	0.278566	1894	421724	13	1437	UK Biobank	sense organs
	Ptosis_of_eyelid	DNMT3A	1.20065	0.07	0.491991	0.182865	0.10108					Overall	sense organs
	Ptosis_of_eyelid	DNMT3A	1.20065	0.07	0.536103	0.182865	0.10108	1985	435713	104	15426	UK Biobank	sense organs
	Ptosis_of_eyelid	Expanded ASXL1	0.729378	0.44	0.742646	-0.315564	0.409483					Overall	sense organs
	Ptosis_of_eyelid	Expanded ASXL1	0.729378	0.44	0.788016	-0.315564	0.409483	1887	421616	6	1329	UK Biobank	sense organs
	Ptosis_of_eyelid	Expanded Autosomal mCA	0.984759	0.85	0.956811	-0.0153584	0.0811706	8677	590755	163	9246	MVP	sense organs
	Ptosis_of_eyelid	Expanded Autosomal mCA	1.40439	0.11	0.33218	0.339605	0.214976	2021	445139	22	2947	UK Biobank	sense organs
	Ptosis_of_eyelid	Expanded Autosomal mCA	1.0166	0.83	0.926607	0.0164598	0.0744965					Overall	sense organs
	Ptosis_of_eyelid	Expanded Autosomal mCA	0.738741	0.43	0.836425	-0.302807	0.38419	359	50415	7	1222	BioVU	sense organs
	Ptosis_of_eyelid	Expanded CHIP	1.20382	0.09	0.285158	0.185501	0.109564					Overall	sense organs
	Ptosis_of_eyelid	Expanded CHIP	1.20382	0.09	0.289412	0.185501	0.109564	1969	432932	88	12645	UK Biobank	sense organs
	Ptosis_of_eyelid	Expanded ChrX mCA	1.00293	0.99	0.999483	0.00292344	0.336102					Overall	sense organs
	Ptosis_of_eyelid	Expanded ChrX mCA	1.00293	0.99	0.99887	0.00292344	0.336102	642	54615	9	738	MVP	sense organs
	Ptosis_of_eyelid	Expanded ChrY mCA	0.826982	0.22	0.826687	-0.189972	0.156048	803	205233	48	9092	UK Biobank	sense organs
	Ptosis_of_eyelid	Expanded ChrY mCA	1.00349	0.92	0.95199	0.0034871	0.0339623	8035	536140	1158	59643	MVP	sense organs
	Ptosis_of_eyelid	Expanded ChrY mCA	1.32332	0.4	0.96525	0.280142	0.333474	128	22054	11	1030	BioVU	sense organs
	Ptosis_of_eyelid	Expanded ChrY mCA	0.99754	0.94	0.972588	-0.00246347	0.0330224					Overall	sense organs
	Ptosis_of_eyelid	Expanded DNMT3A	1.27037	0.1	0.452063	0.239309	0.146519					Overall	sense organs
	Ptosis_of_eyelid	Expanded DNMT3A	1.27037	0.1	0.48983	0.239309	0.146519	1929	426776	48	6489	UK Biobank	sense organs
	Ptosis_of_eyelid	Expanded Splice	1.27294	0.68	0.758368	0.241329	0.578211					Overall	sense organs
	Ptosis_of_eyelid	Expanded Splice	1.27294	0.68	0.777081	0.241329	0.578211	1884	420704	3	417	UK Biobank	sense organs
	Ptosis_of_eyelid	Expanded TET2	1.3066	0.25	0.504897	0.267426	0.230925					Overall	sense organs
	Ptosis_of_eyelid	Expanded TET2	1.3066	0.25	0.5386	0.267426	0.230925	1900	422695	19	2408	UK Biobank	sense organs
	Ptosis_of_eyelid	Splice	1.1302	0.81	0.867611	0.122392	0.501021					Overall	sense organs
	Ptosis_of_eyelid	Splice	1.1302	0.81	0.870563	0.122392	0.501021	1885	420900	4	613	UK Biobank	sense organs
	Ptosis_of_eyelid	TET2	1.05766	0.75	0.947459	0.0560572	0.175845					Overall	sense organs
	Ptosis_of_eyelid	TET2	1.05766	0.75	0.976944	0.0560572	0.175845	1914	425828	33	5541	UK Biobank	sense organs
	Pulmonary_collapse_interstitial_and_compensatory_emphysema	Any expanded mCA	1.0027	0.97	0.995763	0.00269451	0.0680966	5179	442468	251	12106	UK Biobank	respiratory
	Pulmonary_collapse_interstitial_and_compensatory_emphysema	Any expanded mCA	1.13324	0.0018	0.0141495	0.12508	0.0400372					Overall	respiratory
	Pulmonary_collapse_interstitial_and_compensatory_emphysema	Any expanded mCA	1.11735	0.72	0.962832	0.110956	0.313149	173	19780	13	824	MGB Biobank	respiratory
	Pulmonary_collapse_interstitial_and_compensatory_emphysema	Any expanded mCA	1.21137	0.00013	0.00469562	0.191755	0.0501261	6480	39733	463	1596	BioVU	respiratory
	Pulmonary_collapse_interstitial_and_compensatory_emphysema	Any mCA	1.0362	0.33	0.764397	0.0355609	0.036134	5179	442468	1116	64765	UK Biobank	respiratory
	Pulmonary_collapse_interstitial_and_compensatory_emphysema	Any mCA	1.01834	0.57	0.925338	0.0181692	0.0322159	6480	39733	1301	5876	BioVU	respiratory
	Pulmonary_collapse_interstitial_and_compensatory_emphysema	Any mCA	1.11874	0.55	0.985936	0.112199	0.189393	173	19780	45	3101	MGB Biobank	respiratory
	Pulmonary_collapse_interstitial_and_compensatory_emphysema	Any mCA	1.02762	0.25	0.512245	0.0272409	0.0238549					Overall	respiratory
	Pulmonary_collapse_interstitial_and_compensatory_emphysema	ASXL1	0.955293	0.76	0.931732	-0.0457375	0.148595	4830	420469	46	2622	UK Biobank	respiratory
	Pulmonary_collapse_interstitial_and_compensatory_emphysema	ASXL1	0.969896	0.83	0.949537	-0.0305669	0.138774					Overall	respiratory
	Pulmonary_collapse_interstitial_and_compensatory_emphysema	ASXL1	1.07568	0.85	0.973605	0.0729532	0.388164	360	26747	7	211	MGB Biobank	respiratory
	Pulmonary_collapse_interstitial_and_compensatory_emphysema	Autosomal mCA	1.97038	0.0079	0.266959	0.678225	0.255315	173	19780	19	829	MGB Biobank	respiratory
	Pulmonary_collapse_interstitial_and_compensatory_emphysema	Autosomal mCA	1.05194	0.29	0.778492	0.0506361	0.0482567	6480	39733	488	2132	BioVU	respiratory
	Pulmonary_collapse_interstitial_and_compensatory_emphysema	Autosomal mCA	1.15013	0.00022	0.00323751	0.139874	0.0378663					Overall	respiratory
	Pulmonary_collapse_interstitial_and_compensatory_emphysema	Autosomal mCA	1.29545	3.9e-05	0.000809207	0.258857	0.0629122	5179	442468	268	15039	UK Biobank	respiratory
	Pulmonary_collapse_interstitial_and_compensatory_emphysema	CHIP	1.10737	0.03	0.186858	0.101991	0.0468916					Overall	respiratory
	Pulmonary_collapse_interstitial_and_compensatory_emphysema	CHIP	1.11061	0.034	0.215309	0.104913	0.0495595	5235	445546	451	27699	UK Biobank	respiratory
	Pulmonary_collapse_interstitial_and_compensatory_emphysema	CHIP	1.08007	0.59	0.971189	0.0770283	0.144871	360	26747	63	2492	MGB Biobank	respiratory
	Pulmonary_collapse_interstitial_and_compensatory_emphysema	ChrX mCA	0.96148	0.5	0.928054	-0.0392818	0.0584174	3021	23511	333	2462	BioVU	respiratory
	Pulmonary_collapse_interstitial_and_compensatory_emphysema	ChrX mCA	1.08132	0.33	0.917294	0.078181	0.0803249	2395	239147	170	12079	UK Biobank	respiratory
	Pulmonary_collapse_interstitial_and_compensatory_emphysema	ChrX mCA	1.00365	0.94	0.995057	0.00364144	0.0468897					Overall	respiratory
	Pulmonary_collapse_interstitial_and_compensatory_emphysema	ChrX mCA	1.16682	0.69	0.944286	0.154284	0.383335	76	11015	8	706	MGB Biobank	respiratory
	Pulmonary_collapse_interstitial_and_compensatory_emphysema	ChrY mCA	0.974664	0.44	0.639482	-0.0256622	0.0330199					Overall	respiratory
	Pulmonary_collapse_interstitial_and_compensatory_emphysema	ChrY mCA	0.926351	0.77	0.975071	-0.0765021	0.258969	97	8765	25	1763	MGB Biobank	respiratory
	Pulmonary_collapse_interstitial_and_compensatory_emphysema	ChrY mCA	1.00104	0.98	0.999459	0.00104417	0.049146	3459	16222	598	1666	BioVU	respiratory
	Pulmonary_collapse_interstitial_and_compensatory_emphysema	ChrY mCA	0.95432	0.3	0.820065	-0.0467565	0.0452571	2784	203321	739	40468	UK Biobank	respiratory
	Pulmonary_collapse_interstitial_and_compensatory_emphysema	DDR	0.764747	0.56	0.864207	-0.26821	0.455383	360	26747	5	215	MGB Biobank	respiratory
	Pulmonary_collapse_interstitial_and_compensatory_emphysema	DDR	1.04209	0.84	0.967526	0.0412262	0.209172	4807	419276	23	1429	UK Biobank	respiratory
	Pulmonary_collapse_interstitial_and_compensatory_emphysema	DDR	0.987395	0.95	0.982077	-0.0126855	0.190079					Overall	respiratory
	Pulmonary_collapse_interstitial_and_compensatory_emphysema	DNMT3A	1.0237	0.72	0.939528	0.0234249	0.0648105					Overall	respiratory
	Pulmonary_collapse_interstitial_and_compensatory_emphysema	DNMT3A	1.01463	0.83	0.978007	0.0145237	0.0685851	5008	433171	224	15324	UK Biobank	respiratory
	Pulmonary_collapse_interstitial_and_compensatory_emphysema	DNMT3A	1.10261	0.62	0.979613	0.0976787	0.198092	360	26747	29	1215	MGB Biobank	respiratory
	Pulmonary_collapse_interstitial_and_compensatory_emphysema	Expanded ASXL1	1.12972	0.51	0.832884	0.12197	0.183703	4814	419154	30	1307	UK Biobank	respiratory
	Pulmonary_collapse_interstitial_and_compensatory_emphysema	Expanded ASXL1	1.10537	0.57	0.840993	0.100183	0.175292					Overall	respiratory
	Pulmonary_collapse_interstitial_and_compensatory_emphysema	Expanded ASXL1	0.885561	0.84	0.951523	-0.121533	0.586019	360	26747	3	106	MGB Biobank	respiratory
	Pulmonary_collapse_interstitial_and_compensatory_emphysema	Expanded Autosomal mCA	1.65179	4.2e-05	0.000555417	0.501862	0.122579	5179	442468	68	2900	UK Biobank	respiratory
	Pulmonary_collapse_interstitial_and_compensatory_emphysema	Expanded Autosomal mCA	2.37964	0.029	0.170485	0.86695	0.396274	173	19780	7	268	MGB Biobank	respiratory
	Pulmonary_collapse_interstitial_and_compensatory_emphysema	Expanded Autosomal mCA	1.29826	1.6e-05	0.000261368	0.261025	0.0605662					Overall	respiratory
	Pulmonary_collapse_interstitial_and_compensatory_emphysema	Expanded Autosomal mCA	1.17519	0.023	0.263765	0.161433	0.0707661	6480	39733	211	886	BioVU	respiratory
	Pulmonary_collapse_interstitial_and_compensatory_emphysema	Expanded CHIP	1.26137	0.00046	0.00513386	0.232201	0.0662438	5026	430350	242	12503	UK Biobank	respiratory
	Pulmonary_collapse_interstitial_and_compensatory_emphysema	Expanded CHIP	1.23779	0.00067	0.00746899	0.213327	0.0627425					Overall	respiratory
	Pulmonary_collapse_interstitial_and_compensatory_emphysema	Expanded CHIP	1.05001	0.8	0.979123	0.0488015	0.195578	360	26747	31	1216	MGB Biobank	respiratory
	Pulmonary_collapse_interstitial_and_compensatory_emphysema	Expanded ChrX mCA	1.39255	0.12	0.677709	0.331139	0.214232					Overall	respiratory
	Pulmonary_collapse_interstitial_and_compensatory_emphysema	Expanded ChrX mCA	1.39255	0.12	0.862093	0.331139	0.214232	3021	23511	22	122	BioVU	respiratory
	Pulmonary_collapse_interstitial_and_compensatory_emphysema	Expanded ChrY mCA	0.674389	0.38	0.935628	-0.393948	0.452848	97	8765	6	534	MGB Biobank	respiratory
	Pulmonary_collapse_interstitial_and_compensatory_emphysema	Expanded ChrY mCA	1.04028	0.57	0.985312	0.0394885	0.0702688	3459	16222	239	629	BioVU	respiratory
	Pulmonary_collapse_interstitial_and_compensatory_emphysema	Expanded ChrY mCA	0.978539	0.68	0.839836	-0.0216943	0.0526919					Overall	respiratory
	Pulmonary_collapse_interstitial_and_compensatory_emphysema	Expanded ChrY mCA	0.913092	0.26	0.844159	-0.0909186	0.0809049	2784	203321	183	8962	UK Biobank	respiratory
	Pulmonary_collapse_interstitial_and_compensatory_emphysema	Expanded DDR	1.20267	0.51	0.701036	0.184541	0.278225					Overall	respiratory
	Pulmonary_collapse_interstitial_and_compensatory_emphysema	Expanded DDR	1.21625	0.54	0.772548	0.195773	0.316694	4794	418384	10	537	UK Biobank	respiratory
	Pulmonary_collapse_interstitial_and_compensatory_emphysema	Expanded DDR	1.15783	0.8	0.937163	0.146548	0.582442	360	26747	3	93	MGB Biobank	respiratory
	Pulmonary_collapse_interstitial_and_compensatory_emphysema	Expanded DNMT3A	1.10962	0.26	0.671385	0.104019	0.0925196					Overall	respiratory
	Pulmonary_collapse_interstitial_and_compensatory_emphysema	Expanded DNMT3A	1.34948	0.22	0.824478	0.299718	0.246642	360	26747	18	604	MGB Biobank	respiratory
	Pulmonary_collapse_interstitial_and_compensatory_emphysema	Expanded DNMT3A	1.07462	0.47	0.869412	0.0719718	0.0998078	4887	424289	103	6442	UK Biobank	respiratory
	Pulmonary_collapse_interstitial_and_compensatory_emphysema	Expanded JAK2	1.03299	0.96	0.970118	0.0324555	0.577635	4787	418079	3	232	UK Biobank	respiratory
	Pulmonary_collapse_interstitial_and_compensatory_emphysema	Expanded JAK2	1.03299	0.96	0.972149	0.0324555	0.577635					Overall	respiratory
	Pulmonary_collapse_interstitial_and_compensatory_emphysema	Expanded Splice	2.70441	2.6e-05	0.000141442	0.994882	0.236543	4802	418248	18	401	UK Biobank	respiratory
	Pulmonary_collapse_interstitial_and_compensatory_emphysema	Expanded Splice	2.45606	6.3e-05	0.00034168	0.898556	0.22459					Overall	respiratory
	Pulmonary_collapse_interstitial_and_compensatory_emphysema	Expanded TET2	1.4674	0.0056	0.0485423	0.383491	0.138361	4837	420222	53	2375	UK Biobank	respiratory
	Pulmonary_collapse_interstitial_and_compensatory_emphysema	Expanded TET2	1.39272	0.013	0.0805303	0.33126	0.133512					Overall	respiratory
	Pulmonary_collapse_interstitial_and_compensatory_emphysema	Expanded TET2	0.687266	0.46	0.86328	-0.375034	0.508791	360	26747	4	229	MGB Biobank	respiratory
	Pulmonary_collapse_interstitial_and_compensatory_emphysema	JAK2	1.65449	0.26	0.393176	0.503495	0.448755					Overall	respiratory
	Pulmonary_collapse_interstitial_and_compensatory_emphysema	JAK2	1.00235	1	0.996761	0.00234494	0.577628	4787	418086	3	239	UK Biobank	respiratory
	Pulmonary_collapse_interstitial_and_compensatory_emphysema	Splice	2.34686	3.2e-05	0.000197037	0.853078	0.205138	4808	418439	24	592	UK Biobank	respiratory
	Pulmonary_collapse_interstitial_and_compensatory_emphysema	Splice	2.1415	8.4e-05	0.000532868	0.761504	0.193598					Overall	respiratory
	Pulmonary_collapse_interstitial_and_compensatory_emphysema	Splice	1.01566	0.98	0.986058	0.015543	0.585488	360	26747	3	102	MGB Biobank	respiratory
	Pulmonary_collapse_interstitial_and_compensatory_emphysema	TET2	1.31603	0.0057	0.0797562	0.274621	0.0992886	4888	423319	104	5472	UK Biobank	respiratory
	Pulmonary_collapse_interstitial_and_compensatory_emphysema	TET2	1.2727	0.01	0.120662	0.24114	0.093627					Overall	respiratory
	Pulmonary_collapse_interstitial_and_compensatory_emphysema	TET2	0.972796	0.92	0.994159	-0.0275806	0.281287	360	26747	14	545	MGB Biobank	respiratory
	Pulmonary_collapse;_interstitial_and_compensatory_emphysema	Any expanded mCA	0.937594	0.0088	0.0465889	-0.0644383	0.0245794	16168	581990	2192	67243	MVP
	Pulmonary_collapse;_interstitial_and_compensatory_emphysema	Any expanded mCA	0.937594	0.0088	0.0493791	-0.0644383	0.0245794					Overall
	Pulmonary_collapse;_interstitial_and_compensatory_emphysema	Any mCA	0.935708	0.0016	0.0126564	-0.0664517	0.0210563					Overall
	Pulmonary_collapse;_interstitial_and_compensatory_emphysema	Any mCA	0.935708	0.0016	0.0108191	-0.0664517	0.0210563	16168	581990	3154	97427	MVP
	Pulmonary_collapse;_interstitial_and_compensatory_emphysema	Autosomal mCA	1.06289	0.14	0.399117	0.0609931	0.0418059					Overall
	Pulmonary_collapse;_interstitial_and_compensatory_emphysema	Autosomal mCA	1.06289	0.14	0.471133	0.0609931	0.0418059	16168	581990	617	18840	MVP
	Pulmonary_collapse;_interstitial_and_compensatory_emphysema	ChrX mCA	1.09252	0.57	0.949528	0.0884846	0.15757					Overall
	Pulmonary_collapse;_interstitial_and_compensatory_emphysema	ChrX mCA	1.09252	0.57	0.985352	0.0884846	0.15757	925	54413	43	1845	MVP
	Pulmonary_collapse;_interstitial_and_compensatory_emphysema	ChrY mCA	0.911993	5.3e-05	0.000393311	-0.0921232	0.0227797	15243	527577	2642	81140	MVP
	Pulmonary_collapse;_interstitial_and_compensatory_emphysema	ChrY mCA	0.911993	5.3e-05	0.000449627	-0.0921232	0.0227797					Overall
	Pulmonary_collapse;_interstitial_and_compensatory_emphysema	Expanded Autosomal mCA	1.07671	0.21	0.481814	0.0739056	0.0588382					Overall
	Pulmonary_collapse;_interstitial_and_compensatory_emphysema	Expanded Autosomal mCA	1.07671	0.21	0.54608	0.0739056	0.0588382	16168	581990	303	9139	MVP
	Pulmonary_collapse;_interstitial_and_compensatory_emphysema	Expanded ChrX mCA	0.821395	0.52	0.99887	-0.196751	0.303638	925	54413	11	731	MVP
	Pulmonary_collapse;_interstitial_and_compensatory_emphysema	Expanded ChrX mCA	0.821395	0.52	0.932843	-0.196751	0.303638					Overall
	Pulmonary_collapse;_interstitial_and_compensatory_emphysema	Expanded ChrY mCA	0.920779	0.0015	0.00906946	-0.0825357	0.0260321	15243	527577	1932	59110	MVP
	Pulmonary_collapse;_interstitial_and_compensatory_emphysema	Expanded ChrY mCA	0.920779	0.0015	0.0101177	-0.0825357	0.0260321					Overall
	Pulmonary_congestion_and_hypostasis	Any expanded mCA	1.5841	0.0039	0.0556236	0.460016	0.15922	641	447257	50	12326	UK Biobank	respiratory
	Pulmonary_congestion_and_hypostasis	Any expanded mCA	0.924519	0.052	0.174127	-0.078482	0.0403542	5619	601354	833	69863	MVP	respiratory
	Pulmonary_congestion_and_hypostasis	Any expanded mCA	1.09812	0.82	0.981729	0.0935975	0.403356	92	21170	8	928	MGB Biobank	respiratory
	Pulmonary_congestion_and_hypostasis	Any expanded mCA	0.9822	0.61	0.827243	-0.01796	0.0357081					Overall	respiratory
	Pulmonary_congestion_and_hypostasis	Any expanded mCA	1.13144	0.17	0.602323	0.123489	0.0895853	1871	48160	146	2166	BioVU	respiratory
	Pulmonary_congestion_and_hypostasis	Any mCA	1.16877	0.11	0.523635	0.15595	0.0989028	641	447257	156	65782	UK Biobank	respiratory
	Pulmonary_congestion_and_hypostasis	Any mCA	0.913182	0.0093	0.041377	-0.0908198	0.0349317	5619	601354	1168	101236	MVP	respiratory
	Pulmonary_congestion_and_hypostasis	Any mCA	0.910229	0.72	0.997385	-0.0940592	0.261169	92	21170	23	3449	MGB Biobank	respiratory
	Pulmonary_congestion_and_hypostasis	Any mCA	0.929072	0.011	0.0561218	-0.0735685	0.0287759					Overall	respiratory
	Pulmonary_congestion_and_hypostasis	Any mCA	0.898666	0.078	0.726096	-0.106844	0.0607186	1871	48160	362	7554	BioVU	respiratory
	Pulmonary_congestion_and_hypostasis	ASXL1	0.766734	0.56	0.877458	-0.265615	0.450425	586	424948	5	2667	UK Biobank	respiratory
	Pulmonary_congestion_and_hypostasis	ASXL1	1.25975	0.53	0.885966	0.230911	0.370084	251	28566	8	246	MGB Biobank	respiratory
	Pulmonary_congestion_and_hypostasis	ASXL1	1.03128	0.91	0.977787	0.0308036	0.285945					Overall	respiratory
	Pulmonary_congestion_and_hypostasis	Autosomal mCA	1.05158	0.56	0.865307	0.0502968	0.0863322	1871	48160	154	2742	BioVU	respiratory
	Pulmonary_congestion_and_hypostasis	Autosomal mCA	1.12571	0.018	0.101934	0.118417	0.050083					Overall	respiratory
	Pulmonary_congestion_and_hypostasis	Autosomal mCA	1.21568	0.28	0.610602	0.195305	0.181834	641	447257	32	15293	UK Biobank	respiratory
	Pulmonary_congestion_and_hypostasis	Autosomal mCA	1.99109	0.035	0.458578	0.688681	0.325957	92	21170	12	916	MGB Biobank	respiratory
	Pulmonary_congestion_and_hypostasis	Autosomal mCA	1.13298	0.061	0.298937	0.124853	0.066689	5619	601354	247	19550	MVP	respiratory
	Pulmonary_congestion_and_hypostasis	CHIP	1.13756	0.22	0.579109	0.12889	0.104313					Overall	respiratory
	Pulmonary_congestion_and_hypostasis	CHIP	1.11986	0.41	0.73778	0.1132	0.138529	639	450398	58	28117	UK Biobank	respiratory
	Pulmonary_congestion_and_hypostasis	CHIP	1.16118	0.35	0.924241	0.149436	0.158528	251	28566	56	2770	MGB Biobank	respiratory
	Pulmonary_congestion_and_hypostasis	ChrX mCA	0.765783	0.022	0.651848	-0.266857	0.116424	893	27405	82	2910	BioVU	respiratory
	Pulmonary_congestion_and_hypostasis	ChrX mCA	0.609591	0.15	0.968975	-0.494967	0.341644	286	55515	9	1901	MVP	respiratory
	Pulmonary_congestion_and_hypostasis	ChrX mCA	0.816756	0.038	0.624379	-0.202415	0.0973767					Overall	respiratory
	Pulmonary_congestion_and_hypostasis	ChrX mCA	1.06759	0.78	0.987369	0.0654009	0.233888	290	241341	20	12244	UK Biobank	respiratory
	Pulmonary_congestion_and_hypostasis	ChrX mCA	1.33187	0.53	0.933572	0.286582	0.454717	44	11634	6	761	MGB Biobank	respiratory
	Pulmonary_congestion_and_hypostasis	ChrY mCA	1.18543	0.16	0.673652	0.170107	0.120067	351	205916	115	41122	UK Biobank	respiratory
	Pulmonary_congestion_and_hypostasis	ChrY mCA	0.901119	0.0019	0.00988204	-0.104118	0.0335002					Overall	respiratory
	Pulmonary_congestion_and_hypostasis	ChrY mCA	0.891017	0.0023	0.0102509	-0.115392	0.0377745	5333	545839	976	84375	MVP	respiratory
	Pulmonary_congestion_and_hypostasis	ChrY mCA	0.350302	0.024	0.922534	-1.04896	0.466182	48	9536	6	2002	MGB Biobank	respiratory
	Pulmonary_congestion_and_hypostasis	ChrY mCA	0.850122	0.08	0.78621	-0.162375	0.0927366	978	20755	163	2434	BioVU	respiratory
	Pulmonary_congestion_and_hypostasis	DDR	1.48547	0.28	0.65746	0.395733	0.36592	251	28566	8	253	MGB Biobank	respiratory
	Pulmonary_congestion_and_hypostasis	DDR	1.32972	0.36	0.660064	0.28497	0.309373					Overall	respiratory
	Pulmonary_congestion_and_hypostasis	DDR	1.00737	0.99	0.998193	0.00734629	0.579321	584	423734	3	1453	UK Biobank	respiratory
	Pulmonary_congestion_and_hypostasis	DNMT3A	0.979315	0.89	0.978264	-0.0209022	0.153197					Overall	respiratory
	Pulmonary_congestion_and_hypostasis	DNMT3A	0.930224	0.77	0.979613	-0.07233	0.249542	251	28566	18	1333	MGB Biobank	respiratory
	Pulmonary_congestion_and_hypostasis	DNMT3A	1.01026	0.96	0.994395	0.0102038	0.194074	609	437811	28	15530	UK Biobank	respiratory
	Pulmonary_congestion_and_hypostasis	Expanded ASXL1	1.64276	0.25	0.632762	0.496375	0.427878	251	28566	6	121	MGB Biobank	respiratory
	Pulmonary_congestion_and_hypostasis	Expanded ASXL1	1.27638	0.48	0.7805	0.244024	0.344409					Overall	respiratory
	Pulmonary_congestion_and_hypostasis	Expanded ASXL1	0.802251	0.7	0.935868	-0.220334	0.580422	584	423614	3	1333	UK Biobank	respiratory
	Pulmonary_congestion_and_hypostasis	Expanded Autosomal mCA	1.34508	1.5e-05	0.000246287	0.296453	0.0685469					Overall	respiratory
	Pulmonary_congestion_and_hypostasis	Expanded Autosomal mCA	4.08678	0.00027	0.00988004	1.40776	0.386397	92	21170	8	295	MGB Biobank	respiratory
	Pulmonary_congestion_and_hypostasis	Expanded Autosomal mCA	1.26675	0.0075	0.0700531	0.236451	0.0884049	5619	601354	137	9461	MVP	respiratory
	Pulmonary_congestion_and_hypostasis	Expanded Autosomal mCA	1.22579	0.097	0.558928	0.203589	0.122588	1871	48160	71	1134	BioVU	respiratory
	Pulmonary_congestion_and_hypostasis	Expanded Autosomal mCA	2.33448	0.0038	0.0290831	0.847788	0.293199	641	447257	12	2963	UK Biobank	respiratory
	Pulmonary_congestion_and_hypostasis	Expanded CHIP	1.61238	0.0037	0.0287101	0.477709	0.164561	621	434998	40	12717	UK Biobank	respiratory
	Pulmonary_congestion_and_hypostasis	Expanded CHIP	1.40235	0.0099	0.0607611	0.338149	0.131055					Overall	respiratory
	Pulmonary_congestion_and_hypostasis	Expanded CHIP	1.10092	0.66	0.957683	0.0961449	0.216699	251	28566	26	1328	MGB Biobank	respiratory
	Pulmonary_congestion_and_hypostasis	Expanded ChrX mCA	0.890811	0.82	0.99887	-0.115623	0.504627	286	55515	4	744	MVP	respiratory
	Pulmonary_congestion_and_hypostasis	Expanded ChrX mCA	0.838756	0.73	0.998427	-0.175836	0.501422	893	27405	4	149	BioVU	respiratory
	Pulmonary_congestion_and_hypostasis	Expanded ChrX mCA	0.864226	0.68	0.974388	-0.145921	0.355687					Overall	respiratory
	Pulmonary_congestion_and_hypostasis	Expanded ChrY mCA	0.893583	0.009	0.038771	-0.112517	0.043093	5333	545839	718	61465	MVP	respiratory
	Pulmonary_congestion_and_hypostasis	Expanded ChrY mCA	0.988373	0.93	0.987092	-0.0116952	0.127144	978	20755	73	941	BioVU	respiratory
	Pulmonary_congestion_and_hypostasis	Expanded ChrY mCA	0.916766	0.029	0.112091	-0.0869031	0.0399022					Overall	respiratory
	Pulmonary_congestion_and_hypostasis	Expanded ChrY mCA	1.27508	0.2	0.81645	0.243006	0.189982	351	205916	36	9119	UK Biobank	respiratory
	Pulmonary_congestion_and_hypostasis	Expanded DDR	2.0806	0.076	0.215211	0.732655	0.413203					Overall	respiratory
	Pulmonary_congestion_and_hypostasis	Expanded DDR	2.2498	0.11	0.394169	0.810841	0.508552	251	28566	4	108	MGB Biobank	respiratory
	Pulmonary_congestion_and_hypostasis	Expanded DNMT3A	1.489	0.097	0.484648	0.398105	0.240016	599	428813	18	6532	UK Biobank	respiratory
	Pulmonary_congestion_and_hypostasis	Expanded DNMT3A	1.21807	0.33	0.733467	0.197271	0.204044					Overall	respiratory
	Pulmonary_congestion_and_hypostasis	Expanded DNMT3A	0.72167	0.4	0.859632	-0.326188	0.387491	251	28566	7	651	MGB Biobank	respiratory
	Pulmonary_congestion_and_hypostasis	Expanded JAK2	7.09154	3.7e-07	4.73284e-06	1.9589	0.385203					Overall	respiratory
	Pulmonary_congestion_and_hypostasis	Expanded JAK2	11.6763	1e-06	1.10468e-05	2.45756	0.502796	585	422511	4	230	UK Biobank	respiratory
	Pulmonary_congestion_and_hypostasis	Expanded JAK2	3.49146	0.037	0.116359	1.25032	0.599354	251	28566	3	28	MGB Biobank	respiratory
	Pulmonary_congestion_and_hypostasis	Expanded Splice	4.39021	4.1e-06	2.91446e-05	1.47938	0.321217					Overall	respiratory
	Pulmonary_congestion_and_hypostasis	Expanded Splice	6.58427	4.8e-06	3.18401e-05	1.88468	0.412077	587	422694	6	413	UK Biobank	respiratory
	Pulmonary_congestion_and_hypostasis	Expanded Splice	2.34364	0.097	0.245649	0.851706	0.512805	251	28566	4	69	MGB Biobank	respiratory
	Pulmonary_congestion_and_hypostasis	Expanded TET2	2.58583	0.0012	0.0159437	0.950045	0.292513	593	424699	12	2418	UK Biobank	respiratory
	Pulmonary_congestion_and_hypostasis	Expanded TET2	2.00325	0.0039	0.0375165	0.69477	0.240661					Overall	respiratory
	Pulmonary_congestion_and_hypostasis	Expanded TET2	1.17349	0.71	0.948195	0.159979	0.423383	251	28566	6	253	MGB Biobank	respiratory
	Pulmonary_congestion_and_hypostasis	JAK2	7.30047	4.2e-08	6.49389e-07	1.98794	0.36252					Overall	respiratory
	Pulmonary_congestion_and_hypostasis	JAK2	11.3306	1.4e-06	1.49503e-05	2.4275	0.50272	585	422518	4	237	UK Biobank	respiratory
	Pulmonary_congestion_and_hypostasis	JAK2	4.53455	0.0039	0.0259529	1.51173	0.523257	251	28566	4	31	MGB Biobank	respiratory
	Pulmonary_congestion_and_hypostasis	Splice	5.676	1.3e-06	1.12482e-05	1.73625	0.358228	589	422889	8	608	UK Biobank	respiratory
	Pulmonary_congestion_and_hypostasis	Splice	3.6394	4.9e-06	4.13677e-05	1.29182	0.282639					Overall	respiratory
	Pulmonary_congestion_and_hypostasis	Splice	1.74882	0.22	0.50525	0.558943	0.460019	251	28566	5	114	MGB Biobank	respiratory
	Pulmonary_congestion_and_hypostasis	TET2	1.78741	0.015	0.151624	0.580767	0.239873	599	427844	18	5563	UK Biobank	respiratory
	Pulmonary_congestion_and_hypostasis	TET2	1.44367	0.046	0.294515	0.367188	0.184076					Overall	respiratory
	Pulmonary_congestion_and_hypostasis	TET2	1.06317	0.83	0.979114	0.0612527	0.287089	251	28566	14	605	MGB Biobank	respiratory
	Pulmonary_embolism_and_infarction_acute	Any expanded mCA	0.989165	0.95	0.989097	-0.0108939	0.169882	701	49828	39	2309	BioVU	circulatory system
	Pulmonary_embolism_and_infarction_acute	Any expanded mCA	0.7787	5.6e-11	2.16034e-09	-0.250129	0.0381602	7733	595885	873	69686	MVP	circulatory system
	Pulmonary_embolism_and_infarction_acute	Any expanded mCA	0.785815	9e-11	3.42632e-09	-0.241034	0.0371837					Overall	circulatory system
	Pulmonary_embolism_and_infarction_acute	Any mCA	0.826313	2.2e-09	6.21188e-08	-0.190782	0.0319016	7733	595885	1328	100789	MVP	circulatory system
	Pulmonary_embolism_and_infarction_acute	Any mCA	0.88957	0.27	0.856706	-0.117017	0.105431	701	49828	115	7888	BioVU	circulatory system
	Pulmonary_embolism_and_infarction_acute	Any mCA	0.828012	4.8e-10	1.55307e-08	-0.188728	0.0303181					Overall	circulatory system
	Pulmonary_embolism_and_infarction_acute	Any mCA	1.09745	0.83	0.997385	0.0929931	0.427628	39	21936	8	3667	MGB Biobank	circulatory system
	Pulmonary_embolism_and_infarction_acute	Any mCA	0.4526	0.013	0.16211	-0.792747	0.317976	111	447961	12	65960	UK Biobank	circulatory system
	Pulmonary_embolism_and_infarction_acute	Autosomal mCA	1.0119	0.83	0.938938	0.0118258	0.0564867					Overall	circulatory system
	Pulmonary_embolism_and_infarction_acute	Autosomal mCA	1.03961	0.52	0.809572	0.0388464	0.0603906	7733	595885	295	19397	MVP	circulatory system
	Pulmonary_embolism_and_infarction_acute	Autosomal mCA	0.866634	0.38	0.797853	-0.143138	0.163849	701	49828	41	2896	BioVU	circulatory system
	Pulmonary_embolism_and_infarction_acute	CHIP	1.30266	0.41	0.734669	0.264412	0.319803	110	451107	11	28186	UK Biobank	circulatory system
	Pulmonary_embolism_and_infarction_acute	CHIP	1.0924	0.68	0.884884	0.0883814	0.21202					Overall	circulatory system
	Pulmonary_embolism_and_infarction_acute	CHIP	0.951548	0.86	0.981031	-0.0496652	0.283206	104	29843	16	3085	MGB Biobank	circulatory system
	Pulmonary_embolism_and_infarction_acute	ChrX mCA	1.18777	0.38	0.968975	0.172081	0.196221	547	54967	30	1875	MVP	circulatory system
	Pulmonary_embolism_and_infarction_acute	ChrX mCA	1.02538	0.85	0.98053	0.0250601	0.132217					Overall	circulatory system
	Pulmonary_embolism_and_infarction_acute	ChrX mCA	1.47347	0.54	0.933572	0.387622	0.634707	25	11881	3	794	MGB Biobank	circulatory system
	Pulmonary_embolism_and_infarction_acute	ChrX mCA	0.870174	0.46	0.928054	-0.139062	0.186502	342	28139	32	2967	BioVU	circulatory system
	Pulmonary_embolism_and_infarction_acute	ChrY mCA	1.0021	1	0.99925	0.0020999	0.658101	14	10055	4	2141	MGB Biobank	circulatory system
	Pulmonary_embolism_and_infarction_acute	ChrY mCA	0.341222	0.016	0.268317	-1.07522	0.446774	52	206307	6	41257	UK Biobank	circulatory system
	Pulmonary_embolism_and_infarction_acute	ChrY mCA	0.768208	7.8e-14	3.70443e-12	-0.263695	0.0352832	7186	540918	1056	84118	MVP	circulatory system
	Pulmonary_embolism_and_infarction_acute	ChrY mCA	0.768646	1.9e-14	9.1622e-13	-0.263125	0.0343615					Overall	circulatory system
	Pulmonary_embolism_and_infarction_acute	ChrY mCA	0.856015	0.35	0.952977	-0.155467	0.165856	359	21689	49	2598	BioVU	circulatory system
	Pulmonary_embolism_and_infarction_acute	DNMT3A	1.17358	0.57	0.915178	0.160055	0.28074					Overall	circulatory system
	Pulmonary_embolism_and_infarction_acute	DNMT3A	1.30493	0.53	0.917858	0.266153	0.421976	105	438485	6	15564	UK Biobank	circulatory system
	Pulmonary_embolism_and_infarction_acute	DNMT3A	1.07875	0.84	0.979613	0.075801	0.376036	104	29843	8	1465	MGB Biobank	circulatory system
	Pulmonary_embolism_and_infarction_acute	Expanded Autosomal mCA	0.847237	0.52	0.882134	-0.165775	0.254698	701	49828	16	1203	BioVU	circulatory system
	Pulmonary_embolism_and_infarction_acute	Expanded Autosomal mCA	1.12012	0.14	0.389302	0.113436	0.0772823					Overall	circulatory system
	Pulmonary_embolism_and_infarction_acute	Expanded Autosomal mCA	1.15229	0.081	0.348826	0.141749	0.0811061	7733	595885	159	9383	MVP	circulatory system
	Pulmonary_embolism_and_infarction_acute	Expanded CHIP	1.18845	0.54	0.768048	0.172651	0.284974					Overall	circulatory system
	Pulmonary_embolism_and_infarction_acute	Expanded CHIP	1.29872	0.57	0.772189	0.261381	0.460638	104	435685	5	12764	UK Biobank	circulatory system
	Pulmonary_embolism_and_infarction_acute	Expanded CHIP	1.12483	0.75	0.977271	0.117635	0.362717	104	29843	9	1498	MGB Biobank	circulatory system
	Pulmonary_embolism_and_infarction_acute	Expanded ChrX mCA	1.16433	0.65	0.965284	0.152146	0.336651					Overall	circulatory system
	Pulmonary_embolism_and_infarction_acute	Expanded ChrX mCA	1.16433	0.65	0.99887	0.152146	0.336651	547	54967	10	737	MVP	circulatory system
	Pulmonary_embolism_and_infarction_acute	Expanded ChrY mCA	0.726153	1.1e-14	7.29767e-13	-0.319995	0.0414173	7186	540918	727	61378	MVP	circulatory system
	Pulmonary_embolism_and_infarction_acute	Expanded ChrY mCA	0.736309	5.7e-14	3.35197e-12	-0.306105	0.0407382					Overall	circulatory system
	Pulmonary_embolism_and_infarction_acute	Expanded ChrY mCA	1.11305	0.64	0.985312	0.107104	0.225902	359	21689	23	1015	BioVU	circulatory system
	Pulmonary_embolism_and_infarction_acute	Expanded DNMT3A	1.11731	0.83	0.966783	0.110922	0.517884	104	29843	4	724	MGB Biobank	circulatory system
	Pulmonary_embolism_and_infarction_acute	Expanded DNMT3A	1.07919	0.86	0.971733	0.0762082	0.419548					Overall	circulatory system
	Pulmonary_embolism_and_infarction_acute	Expanded TET2	2.03391	0.24	0.502783	0.709959	0.60088					Overall	circulatory system
	Pulmonary_embolism_and_infarction_acute	Expanded TET2	2.03391	0.24	0.720187	0.709959	0.60088	104	29843	3	283	MGB Biobank	circulatory system
	Pulmonary_embolism_and_infarction_acute	Splice	2.22943	0.27	0.397577	0.801746	0.730102					Overall	circulatory system
	Pulmonary_embolism_and_infarction_acute	TET2	2.04295	0.027	0.22381	0.714394	0.323221					Overall	circulatory system
	Pulmonary_embolism_and_infarction_acute	TET2	2.1337	0.05	0.465086	0.757857	0.387097	104	29843	8	665	MGB Biobank	circulatory system
	Pulmonary_embolism_and_infarction_acute	TET2	1.84839	0.3	0.724303	0.614316	0.587389	102	428502	3	5581	UK Biobank	circulatory system
	Pulmonary_heart_disease	Any expanded mCA	0.901364	1.3e-07	3.09791e-06	-0.103846	0.0196673					Overall	circulatory system
	Pulmonary_heart_disease	Any expanded mCA	1.1505	0.7	0.956806	0.140197	0.364659	153	21200	9	946	MGB Biobank	circulatory system
	Pulmonary_heart_disease	Any expanded mCA	0.9996	1	0.997075	-0.000400259	0.0878417	2490	46142	147	2091	BioVU	circulatory system
	Pulmonary_heart_disease	Any expanded mCA	0.83718	0.013	0.12965	-0.177716	0.0713353	5565	440853	223	12094	UK Biobank	circulatory system
	Pulmonary_heart_disease	Any expanded mCA	0.901074	7.7e-07	1.63372e-05	-0.104168	0.021074	20964	569311	3024	65416	MVP	circulatory system
	Pulmonary_heart_disease	Any mCA	1.01203	0.96	0.997385	0.011957	0.21482	153	21200	32	3501	MGB Biobank	circulatory system
	Pulmonary_heart_disease	Any mCA	0.953463	0.37	0.888405	-0.0476544	0.0534062	2490	46142	462	7201	BioVU	circulatory system
	Pulmonary_heart_disease	Any mCA	0.904637	3.5e-08	7.10869e-07	-0.100222	0.0181677	20964	569311	4297	94920	MVP	circulatory system
	Pulmonary_heart_disease	Any mCA	0.914797	8.7e-09	2.20669e-07	-0.0890529	0.0154735					Overall	circulatory system
	Pulmonary_heart_disease	Any mCA	0.935257	0.062	0.422059	-0.0669335	0.0359289	5565	440853	1090	64575	UK Biobank	circulatory system
	Pulmonary_heart_disease	ASXL1	0.517579	0.26	0.751689	-0.658592	0.584802	341	28671	3	267	MGB Biobank	circulatory system
	Pulmonary_heart_disease	ASXL1	1.04455	0.76	0.931732	0.0435863	0.141161	5188	418951	51	2600	UK Biobank	circulatory system
	Pulmonary_heart_disease	ASXL1	1.00494	0.97	0.990409	0.00492614	0.13722					Overall	circulatory system
	Pulmonary_heart_disease	Autosomal mCA	1.0522	0.08	0.276971	0.0508824	0.0290756					Overall	circulatory system
	Pulmonary_heart_disease	Autosomal mCA	1.01316	0.87	0.954485	0.0130745	0.0800534	2490	46142	175	2625	BioVU	circulatory system
	Pulmonary_heart_disease	Autosomal mCA	1.17638	0.65	0.960637	0.162443	0.353416	153	21200	9	937	MGB Biobank	circulatory system
	Pulmonary_heart_disease	Autosomal mCA	1.11108	0.11	0.38108	0.105333	0.0651268	5565	440853	248	15029	UK Biobank	circulatory system
	Pulmonary_heart_disease	Autosomal mCA	1.04173	0.25	0.61796	0.0408819	0.0357355	20964	569311	851	18265	MVP	circulatory system
	Pulmonary_heart_disease	CHIP	1.0652	0.2	0.558442	0.0631626	0.0491457	5593	443980	456	27629	UK Biobank	circulatory system
	Pulmonary_heart_disease	CHIP	1.05087	0.29	0.635072	0.0496199	0.0469541					Overall	circulatory system
	Pulmonary_heart_disease	CHIP	0.91197	0.56	0.961461	-0.0921478	0.159009	341	28671	50	2893	MGB Biobank	circulatory system
	Pulmonary_heart_disease	ChrX mCA	0.899288	0.2	0.833211	-0.106151	0.0819494	2645	238333	161	12057	UK Biobank	circulatory system
	Pulmonary_heart_disease	ChrX mCA	0.907523	0.32	0.88152	-0.0970368	0.0985102	1132	26409	116	2784	BioVU	circulatory system
	Pulmonary_heart_disease	ChrX mCA	0.910888	0.1	0.793724	-0.0933353	0.0567434					Overall	circulatory system
	Pulmonary_heart_disease	ChrX mCA	0.801849	0.61	0.943571	-0.220835	0.431129	83	11520	6	758	MGB Biobank	circulatory system
	Pulmonary_heart_disease	ChrX mCA	0.963246	0.78	0.992847	-0.0374464	0.137045	1263	53370	59	1808	MVP	circulatory system
	Pulmonary_heart_disease	ChrY mCA	0.898494	0.19	0.874467	-0.107036	0.0815268	1358	19733	209	2305	BioVU	circulatory system
	Pulmonary_heart_disease	ChrY mCA	1.18994	0.56	0.971288	0.173899	0.301016	70	9680	20	2041	MGB Biobank	circulatory system
	Pulmonary_heart_disease	ChrY mCA	0.873571	6e-12	1.90773e-10	-0.135166	0.0196489	19701	515941	3591	79143	MVP	circulatory system
	Pulmonary_heart_disease	ChrY mCA	0.880454	4.1e-13	1.57073e-11	-0.127318	0.0175578					Overall	circulatory system
	Pulmonary_heart_disease	ChrY mCA	0.90577	0.028	0.356074	-0.0989704	0.045074	2920	202520	728	40320	UK Biobank	circulatory system
	Pulmonary_heart_disease	DDR	0.851297	0.42	0.697632	-0.160995	0.200887					Overall	circulatory system
	Pulmonary_heart_disease	DDR	0.65539	0.4	0.758895	-0.422525	0.506904	341	28671	4	271	MGB Biobank	circulatory system
	Pulmonary_heart_disease	DDR	0.893806	0.61	0.872408	-0.112267	0.218803	5158	417780	21	1429	UK Biobank	circulatory system
	Pulmonary_heart_disease	DNMT3A	1.02558	0.69	0.939528	0.0252628	0.0633601					Overall	circulatory system
	Pulmonary_heart_disease	DNMT3A	1.02203	0.74	0.964863	0.0217943	0.066515	5375	431620	238	15269	UK Biobank	circulatory system
	Pulmonary_heart_disease	DNMT3A	1.06104	0.78	0.979613	0.0592452	0.208199	341	28671	26	1379	MGB Biobank	circulatory system
	Pulmonary_heart_disease	Expanded ASXL1	1.2325	0.23	0.585675	0.209044	0.175188	5170	417645	33	1294	UK Biobank	circulatory system
	Pulmonary_heart_disease	Expanded ASXL1	1.18264	0.32	0.611726	0.16775	0.170149					Overall	circulatory system
	Pulmonary_heart_disease	Expanded Autosomal mCA	1.27472	0.067	0.238777	0.242723	0.132406	5565	440853	58	2907	UK Biobank	circulatory system
	Pulmonary_heart_disease	Expanded Autosomal mCA	1.75546	0.27	0.613797	0.562731	0.513843	153	21200	4	303	MGB Biobank	circulatory system
	Pulmonary_heart_disease	Expanded Autosomal mCA	0.992216	0.95	0.991106	-0.00781423	0.124015	2490	46142	68	1097	BioVU	circulatory system
	Pulmonary_heart_disease	Expanded Autosomal mCA	1.08969	0.079	0.345243	0.0858954	0.0488238	20964	569311	444	8796	MVP	circulatory system
	Pulmonary_heart_disease	Expanded Autosomal mCA	1.09904	0.027	0.132627	0.0944375	0.0428214					Overall	circulatory system
	Pulmonary_heart_disease	Expanded CHIP	1.14665	0.042	0.176211	0.136848	0.0674469	5369	428833	232	12482	UK Biobank	circulatory system
	Pulmonary_heart_disease	Expanded CHIP	1.10758	0.12	0.334335	0.102174	0.0649771					Overall	circulatory system
	Pulmonary_heart_disease	Expanded CHIP	0.707905	0.15	0.723008	-0.345446	0.242334	341	28671	19	1408	MGB Biobank	circulatory system
	Pulmonary_heart_disease	Expanded ChrX mCA	0.741383	0.27	0.99887	-0.299239	0.269109	1263	53370	15	719	MVP	circulatory system
	Pulmonary_heart_disease	Expanded ChrX mCA	0.678641	0.12	0.678917	-0.387663	0.251544					Overall	circulatory system
	Pulmonary_heart_disease	Expanded ChrY mCA	0.793279	0.0061	0.175799	-0.23158	0.084471	2920	202520	164	8940	UK Biobank	circulatory system
	Pulmonary_heart_disease	Expanded ChrY mCA	1.12584	0.81	0.95874	0.118531	0.505833	70	9680	5	622	MGB Biobank	circulatory system
	Pulmonary_heart_disease	Expanded ChrY mCA	0.873644	2.1e-10	8.80608e-09	-0.135082	0.02125					Overall	circulatory system
	Pulmonary_heart_disease	Expanded ChrY mCA	0.878479	6.7e-09	2.00368e-07	-0.129564	0.0223499	19701	515941	2651	57582	MVP	circulatory system
	Pulmonary_heart_disease	Expanded ChrY mCA	0.892767	0.35	0.96525	-0.11343	0.120767	1358	19733	79	907	BioVU	circulatory system
	Pulmonary_heart_disease	Expanded DDR	0.808037	0.52	0.715016	-0.213147	0.334028					Overall	circulatory system
	Pulmonary_heart_disease	Expanded DDR	0.798458	0.55	0.773485	-0.225073	0.37833	5144	416890	7	539	UK Biobank	circulatory system
	Pulmonary_heart_disease	Expanded DNMT3A	0.815178	0.53	0.892534	-0.204348	0.324646	341	28671	10	687	MGB Biobank	circulatory system
	Pulmonary_heart_disease	Expanded DNMT3A	1.0097	0.92	0.984309	0.00964949	0.100195	5239	422778	102	6427	UK Biobank	circulatory system
	Pulmonary_heart_disease	Expanded DNMT3A	0.991079	0.93	0.987631	-0.0089615	0.0957391					Overall	circulatory system
	Pulmonary_heart_disease	Expanded JAK2	2.4118	0.0084	0.024578	0.880374	0.334166					Overall	circulatory system
	Pulmonary_heart_disease	Expanded JAK2	2.22061	0.035	0.0864176	0.79778	0.378355	5144	416578	7	227	UK Biobank	circulatory system
	Pulmonary_heart_disease	Expanded Splice	1.82333	0.31	0.508342	0.600664	0.586353	341	28671	3	74	MGB Biobank	circulatory system
	Pulmonary_heart_disease	Expanded Splice	1.26067	0.44	0.549411	0.231643	0.303097					Overall	circulatory system
	Pulmonary_heart_disease	Expanded Splice	1.10195	0.78	0.858278	0.0970846	0.35407	5145	416761	8	410	UK Biobank	circulatory system
	Pulmonary_heart_disease	Expanded TET2	1.53415	0.001	0.0140133	0.427979	0.130091	5197	418717	60	2366	UK Biobank	circulatory system
	Pulmonary_heart_disease	Expanded TET2	1.46943	0.0023	0.0268427	0.384872	0.126022					Overall	circulatory system
	Pulmonary_heart_disease	Expanded TET2	0.761779	0.59	0.927846	-0.272098	0.507864	341	28671	4	263	MGB Biobank	circulatory system
	Pulmonary_heart_disease	JAK2	2.32607	0.012	0.0337507	0.84418	0.334153					Overall	circulatory system
	Pulmonary_heart_disease	JAK2	2.15714	0.042	0.103928	0.768784	0.378347	5144	416585	7	234	UK Biobank	circulatory system
	Pulmonary_heart_disease	Splice	2.14239	0.069	0.251245	0.761921	0.41956	341	28671	6	124	MGB Biobank	circulatory system
	Pulmonary_heart_disease	Splice	1.24522	0.39	0.506606	0.219316	0.252833					Overall	circulatory system
	Pulmonary_heart_disease	Splice	0.913851	0.78	0.842501	-0.0900875	0.316821	5147	416955	10	604	UK Biobank	circulatory system
	Pulmonary_heart_disease	TET2	1.28625	0.0094	0.10723	0.25173	0.0969597	5246	421813	109	5462	UK Biobank	circulatory system
	Pulmonary_heart_disease	TET2	1.25699	0.013	0.140842	0.228719	0.0919666					Overall	circulatory system
	Pulmonary_heart_disease	TET2	1.02266	0.94	0.994159	0.022407	0.29033	341	28671	13	620	MGB Biobank	circulatory system
	Pulmonary_insufficiency_or_respiratory_failure_following_trauma_and_surgery	Any expanded mCA	1.67862	0.073	0.604949	0.51797	0.288586	162	21890	16	980	MGB Biobank	respiratory
	Pulmonary_insufficiency_or_respiratory_failure_following_trauma_and_surgery	Any expanded mCA	1.01601	0.74	0.886294	0.0158872	0.0480497					Overall	respiratory
	Pulmonary_insufficiency_or_respiratory_failure_following_trauma_and_surgery	Any expanded mCA	1.15887	0.19	0.635965	0.147443	0.11297	1270	48411	91	2205	BioVU	respiratory
	Pulmonary_insufficiency_or_respiratory_failure_following_trauma_and_surgery	Any expanded mCA	0.968725	0.56	0.759816	-0.0317749	0.0540133	3344	606325	443	70669	MVP	respiratory
	Pulmonary_insufficiency_or_respiratory_failure_following_trauma_and_surgery	Any mCA	0.955845	0.24	0.500068	-0.0451594	0.0384527					Overall	respiratory
	Pulmonary_insufficiency_or_respiratory_failure_following_trauma_and_surgery	Any mCA	1.01821	0.93	0.997385	0.0180509	0.202179	162	21890	37	3653	MGB Biobank	respiratory
	Pulmonary_insufficiency_or_respiratory_failure_following_trauma_and_surgery	Any mCA	0.955125	0.32	0.554938	-0.0459126	0.0461529	3344	606325	641	102317	MVP	respiratory
	Pulmonary_insufficiency_or_respiratory_failure_following_trauma_and_surgery	Any mCA	0.949615	0.49	0.911292	-0.0516991	0.0740467	1270	48411	243	7620	BioVU	respiratory
	Pulmonary_insufficiency_or_respiratory_failure_following_trauma_and_surgery	ASXL1	0.624778	0.51	0.812378	-0.470358	0.716651					Overall	respiratory
	Pulmonary_insufficiency_or_respiratory_failure_following_trauma_and_surgery	Autosomal mCA	1.00258	0.98	0.997858	0.00257205	0.110336	1270	48411	93	2785	BioVU	respiratory
	Pulmonary_insufficiency_or_respiratory_failure_following_trauma_and_surgery	Autosomal mCA	1.1307	0.069	0.257631	0.122838	0.0676521					Overall	respiratory
	Pulmonary_insufficiency_or_respiratory_failure_following_trauma_and_surgery	Autosomal mCA	2.12732	0.0038	0.146859	0.754863	0.260966	162	21890	18	973	MGB Biobank	respiratory
	Pulmonary_insufficiency_or_respiratory_failure_following_trauma_and_surgery	Autosomal mCA	1.13628	0.16	0.500994	0.127756	0.0906593	3344	606325	131	19774	MVP	respiratory
	Pulmonary_insufficiency_or_respiratory_failure_following_trauma_and_surgery	CHIP	1.30029	0.15	0.487154	0.26259	0.18359					Overall	respiratory
	Pulmonary_insufficiency_or_respiratory_failure_following_trauma_and_surgery	CHIP	1.30029	0.15	0.762542	0.26259	0.18359	224	29885	39	3061	MGB Biobank	respiratory
	Pulmonary_insufficiency_or_respiratory_failure_following_trauma_and_surgery	ChrX mCA	0.830062	0.2	0.836169	-0.186255	0.14497	563	27626	53	2931	BioVU	respiratory
	Pulmonary_insufficiency_or_respiratory_failure_following_trauma_and_surgery	ChrX mCA	0.868217	0.76	0.992847	-0.141313	0.459863	131	55968	5	1922	MVP	respiratory
	Pulmonary_insufficiency_or_respiratory_failure_following_trauma_and_surgery	ChrX mCA	0.833441	0.19	0.851436	-0.182193	0.138263					Overall	respiratory
	Pulmonary_insufficiency_or_respiratory_failure_following_trauma_and_surgery	ChrY mCA	0.998872	1	0.99925	-0.00112884	0.265792	95	9951	23	2125	MGB Biobank	respiratory
	Pulmonary_insufficiency_or_respiratory_failure_following_trauma_and_surgery	ChrY mCA	0.988775	0.92	0.98893	-0.0112885	0.10844	707	20785	121	2450	BioVU	respiratory
	Pulmonary_insufficiency_or_respiratory_failure_following_trauma_and_surgery	ChrY mCA	0.924665	0.12	0.246355	-0.0783234	0.0498814	3213	550357	535	85267	MVP	respiratory
	Pulmonary_insufficiency_or_respiratory_failure_following_trauma_and_surgery	ChrY mCA	0.937286	0.15	0.322357	-0.0647665	0.0446723					Overall	respiratory
	Pulmonary_insufficiency_or_respiratory_failure_following_trauma_and_surgery	DDR	1.47616	0.4	0.679076	0.389445	0.459475					Overall	respiratory
	Pulmonary_insufficiency_or_respiratory_failure_following_trauma_and_surgery	DDR	1.47616	0.4	0.75622	0.389445	0.459475	224	29885	5	293	MGB Biobank	respiratory
	Pulmonary_insufficiency_or_respiratory_failure_following_trauma_and_surgery	DNMT3A	1.40495	0.16	0.673848	0.340003	0.240119					Overall	respiratory
	Pulmonary_insufficiency_or_respiratory_failure_following_trauma_and_surgery	DNMT3A	1.40495	0.16	0.913077	0.340003	0.240119	224	29885	20	1442	MGB Biobank	respiratory
	Pulmonary_insufficiency_or_respiratory_failure_following_trauma_and_surgery	Expanded Autosomal mCA	1.03903	0.82	0.970459	0.0382844	0.166405	1270	48411	38	1161	BioVU	respiratory
	Pulmonary_insufficiency_or_respiratory_failure_following_trauma_and_surgery	Expanded Autosomal mCA	1.25862	0.017	0.0924755	0.230019	0.0965019					Overall	respiratory
	Pulmonary_insufficiency_or_respiratory_failure_following_trauma_and_surgery	Expanded Autosomal mCA	3.87212	6.2e-05	0.00456576	1.3538	0.338025	162	21890	10	313	MGB Biobank	respiratory
	Pulmonary_insufficiency_or_respiratory_failure_following_trauma_and_surgery	Expanded Autosomal mCA	1.20136	0.15	0.475633	0.183454	0.126475	3344	606325	66	9581	MVP	respiratory
	Pulmonary_insufficiency_or_respiratory_failure_following_trauma_and_surgery	Expanded CHIP	1.24907	0.38	0.649613	0.222397	0.254688					Overall	respiratory
	Pulmonary_insufficiency_or_respiratory_failure_following_trauma_and_surgery	Expanded CHIP	1.24907	0.38	0.868797	0.222397	0.254688	224	29885	18	1482	MGB Biobank	respiratory
	Pulmonary_insufficiency_or_respiratory_failure_following_trauma_and_surgery	Expanded ChrX mCA	1.41937	0.49	0.931942	0.35021	0.5021					Overall	respiratory
	Pulmonary_insufficiency_or_respiratory_failure_following_trauma_and_surgery	Expanded ChrX mCA	1.41937	0.49	0.99156	0.35021	0.5021	563	27626	4	149	BioVU	respiratory
	Pulmonary_insufficiency_or_respiratory_failure_following_trauma_and_surgery	Expanded ChrY mCA	1.08831	0.58	0.985312	0.0846264	0.152108	707	20785	51	955	BioVU	respiratory
	Pulmonary_insufficiency_or_respiratory_failure_following_trauma_and_surgery	Expanded ChrY mCA	0.935648	0.25	0.439862	-0.0665161	0.0574042	3213	550357	385	62165	MVP	respiratory
	Pulmonary_insufficiency_or_respiratory_failure_following_trauma_and_surgery	Expanded ChrY mCA	0.831546	0.68	0.951525	-0.184469	0.453447	95	9951	6	648	MGB Biobank	respiratory
	Pulmonary_insufficiency_or_respiratory_failure_following_trauma_and_surgery	Expanded ChrY mCA	0.951642	0.35	0.602639	-0.0495658	0.0533341					Overall	respiratory
	Pulmonary_insufficiency_or_respiratory_failure_following_trauma_and_surgery	Expanded DDR	2.21442	0.17	0.373134	0.794991	0.585954					Overall	respiratory
	Pulmonary_insufficiency_or_respiratory_failure_following_trauma_and_surgery	Expanded DDR	2.21442	0.17	0.487114	0.794991	0.585954	224	29885	3	124	MGB Biobank	respiratory
	Pulmonary_insufficiency_or_respiratory_failure_following_trauma_and_surgery	Expanded DNMT3A	1.58371	0.14	0.539516	0.459769	0.315219					Overall	respiratory
	Pulmonary_insufficiency_or_respiratory_failure_following_trauma_and_surgery	Expanded DNMT3A	1.58371	0.14	0.787119	0.459769	0.315219	224	29885	11	707	MGB Biobank	respiratory
	Pulmonary_insufficiency_or_respiratory_failure_following_trauma_and_surgery	Expanded TET2	2.01388	0.097	0.307211	0.700062	0.42201					Overall	respiratory
	Pulmonary_insufficiency_or_respiratory_failure_following_trauma_and_surgery	Expanded TET2	2.01388	0.097	0.550671	0.700062	0.42201	224	29885	6	285	MGB Biobank	respiratory
	Pulmonary_insufficiency_or_respiratory_failure_following_trauma_and_surgery	TET2	1.28019	0.48	0.810281	0.247005	0.349626					Overall	respiratory
	Pulmonary_insufficiency_or_respiratory_failure_following_trauma_and_surgery	TET2	1.28019	0.48	0.873284	0.247005	0.349626	224	29885	9	676	MGB Biobank	respiratory
	Pulpitis_and_necrosis_of_tooth_pulp	Any expanded mCA	1.74401	0.37	0.753691	0.556185	0.615262	44	50964	3	2371	BioVU	digestive
	Pulpitis_and_necrosis_of_tooth_pulp	Any expanded mCA	0.964195	0.31	0.559522	-0.0364621	0.0355986	12472	576755	971	68370	MVP	digestive
	Pulpitis_and_necrosis_of_tooth_pulp	Any expanded mCA	0.966103	0.33	0.605368	-0.0344848	0.0355392					Overall	digestive
	Pulpitis_and_necrosis_of_tooth_pulp	Any mCA	0.947304	0.064	0.215244	-0.0541354	0.0291873					Overall	digestive
	Pulpitis_and_necrosis_of_tooth_pulp	Any mCA	1.14889	0.74	0.935705	0.138795	0.423861	51	448005	7	65967	UK Biobank	digestive
	Pulpitis_and_necrosis_of_tooth_pulp	Any mCA	0.802129	0.65	0.941423	-0.220486	0.484931	44	50964	5	8085	BioVU	digestive
	Pulpitis_and_necrosis_of_tooth_pulp	Any mCA	0.946006	0.058	0.169573	-0.0555066	0.0293276	12472	576755	1493	98773	MVP	digestive
	Pulpitis_and_necrosis_of_tooth_pulp	Autosomal mCA	1.28454	0.68	0.91583	0.250397	0.605986	44	50964	3	2964	BioVU	digestive
	Pulpitis_and_necrosis_of_tooth_pulp	Autosomal mCA	1.02615	0.65	0.86682	0.0258182	0.0560556	12472	576755	339	18984	MVP	digestive
	Pulpitis_and_necrosis_of_tooth_pulp	Autosomal mCA	1.02811	0.62	0.843634	0.0277236	0.0558173					Overall	digestive
	Pulpitis_and_necrosis_of_tooth_pulp	CHIP	1.25598	0.66	0.876307	0.227915	0.522611	54	451149	4	28193	UK Biobank	digestive
	Pulpitis_and_necrosis_of_tooth_pulp	CHIP	1.25598	0.66	0.883557	0.227915	0.522611					Overall	digestive
	Pulpitis_and_necrosis_of_tooth_pulp	ChrX mCA	3.21555	0.018	0.409438	1.168	0.494428	34	241666	5	12260	UK Biobank	digestive
	Pulpitis_and_necrosis_of_tooth_pulp	ChrX mCA	1.28941	0.057	0.685112	0.254187	0.133306					Overall	digestive
	Pulpitis_and_necrosis_of_tooth_pulp	ChrX mCA	1.17065	0.26	0.968975	0.157562	0.1403	1495	51812	55	1776	MVP	digestive
	Pulpitis_and_necrosis_of_tooth_pulp	ChrY mCA	0.901734	0.0019	0.00983985	-0.103436	0.0332485					Overall	digestive
	Pulpitis_and_necrosis_of_tooth_pulp	ChrY mCA	0.901734	0.0019	0.00877443	-0.103436	0.0332485	10977	524943	1152	82543	MVP	digestive
	Pulpitis_and_necrosis_of_tooth_pulp	DNMT3A	1.10181	0.89	0.978264	0.0969552	0.723583					Overall	digestive
	Pulpitis_and_necrosis_of_tooth_pulp	Expanded Autosomal mCA	1.0866	0.3	0.589727	0.0830552	0.0801395					Overall	digestive
	Pulpitis_and_necrosis_of_tooth_pulp	Expanded Autosomal mCA	1.06721	0.42	0.726813	0.0650453	0.0808541	12472	576755	162	9208	MVP	digestive
	Pulpitis_and_necrosis_of_tooth_pulp	Expanded Autosomal mCA	2.96969	0.072	0.514755	1.08846	0.60411	44	50964	3	1230	BioVU	digestive
	Pulpitis_and_necrosis_of_tooth_pulp	Expanded CHIP	1.43084	0.62	0.812494	0.35826	0.724624					Overall	digestive
	Pulpitis_and_necrosis_of_tooth_pulp	Expanded ChrX mCA	1.47155	0.043	0.474034	0.386313	0.19098					Overall	digestive
	Pulpitis_and_necrosis_of_tooth_pulp	Expanded ChrX mCA	1.47155	0.043	0.780637	0.386313	0.19098	1495	51812	28	695	MVP	digestive
	Pulpitis_and_necrosis_of_tooth_pulp	Expanded ChrY mCA	0.918433	0.029	0.112011	-0.0850864	0.0390476					Overall	digestive
	Pulpitis_and_necrosis_of_tooth_pulp	Expanded ChrY mCA	0.918433	0.029	0.0969505	-0.0850864	0.0390476	10977	524943	802	60254	MVP	digestive
	Pulpitis_and_necrosis_of_tooth_pulp	Expanded DNMT3A	2.67979	0.17	0.578638	0.985739	0.724558					Overall	digestive
	Pulpitis_and_necrosis_of_tooth_pulp	TET2	3.22233	0.11	0.417117	1.1701	0.723999					Overall	digestive
	Purpura_and_other_hemorrhagic_conditions	Any expanded mCA	1.02078	0.89	0.985849	0.0205652	0.152985	735	20639	54	897	MGB Biobank	hematopoietic
	Purpura_and_other_hemorrhagic_conditions	Any expanded mCA	0.959157	0.052	0.174127	-0.0417007	0.0214515	19938	569920	2938	65444	MVP	hematopoietic
	Purpura_and_other_hemorrhagic_conditions	Any expanded mCA	1.46513	9.2e-08	1.04566e-05	0.381941	0.0714967	3072	46128	230	2029	BioVU	hematopoietic
	Purpura_and_other_hemorrhagic_conditions	Any expanded mCA	1.01238	0.53	0.774046	0.0122994	0.0197764					Overall	hematopoietic
	Purpura_and_other_hemorrhagic_conditions	Any expanded mCA	1.37669	0.00012	0.00258398	0.319682	0.08294	2833	444739	175	12195	UK Biobank	hematopoietic
	Purpura_and_other_hemorrhagic_conditions	Any mCA	1.13465	0.0073	0.258182	0.126326	0.0470821	3072	46128	609	7154	BioVU	hematopoietic
	Purpura_and_other_hemorrhagic_conditions	Any mCA	0.949381	0.0051	0.0255695	-0.0519454	0.0185575	19938	569920	4148	95051	MVP	hematopoietic
	Purpura_and_other_hemorrhagic_conditions	Any mCA	1.12453	0.015	0.179604	0.117369	0.0480423	2833	444739	640	65241	UK Biobank	hematopoietic
	Purpura_and_other_hemorrhagic_conditions	Any mCA	0.93908	0.51	0.979492	-0.0628542	0.0960411	735	20639	170	3391	MGB Biobank	hematopoietic
	Purpura_and_other_hemorrhagic_conditions	Any mCA	0.987298	0.42	0.684199	-0.0127833	0.0160199					Overall	hematopoietic
	Purpura_and_other_hemorrhagic_conditions	ASXL1	2.28382	4.7e-09	4.71602e-07	0.825851	0.140985	2525	422723	52	2615	UK Biobank	hematopoietic
	Purpura_and_other_hemorrhagic_conditions	ASXL1	1.90876	1.1e-07	1.00918e-05	0.646455	0.121791					Overall	hematopoietic
	Purpura_and_other_hemorrhagic_conditions	ASXL1	1.12621	0.62	0.911676	0.11886	0.241778	1029	28153	18	252	MGB Biobank	hematopoietic
	Purpura_and_other_hemorrhagic_conditions	Autosomal mCA	2.01387	4.8e-23	3.82919e-21	0.700056	0.0708148	2833	444739	218	15085	UK Biobank	hematopoietic
	Purpura_and_other_hemorrhagic_conditions	Autosomal mCA	1.31509	0.06	0.501325	0.273902	0.145375	735	20639	56	892	MGB Biobank	hematopoietic
	Purpura_and_other_hemorrhagic_conditions	Autosomal mCA	1.42945	2.2e-28	1.94274e-26	0.357291	0.032331	19938	569920	1060	17814	MVP	hematopoietic
	Purpura_and_other_hemorrhagic_conditions	Autosomal mCA	1.49905	3.1e-53	3.10558e-51	0.404831	0.0263592					Overall	hematopoietic
	Purpura_and_other_hemorrhagic_conditions	Autosomal mCA	1.454	9e-09	9.20362e-07	0.37432	0.0651162	3072	46128	273	2545	BioVU	hematopoietic
	Purpura_and_other_hemorrhagic_conditions	CHIP	1.94661	6.8e-34	9.65516e-32	0.666088	0.0548831	2865	447861	392	27753	UK Biobank	hematopoietic
	Purpura_and_other_hemorrhagic_conditions	CHIP	1.70188	7.2e-31	1.0927e-28	0.531733	0.0460284					Overall	hematopoietic
	Purpura_and_other_hemorrhagic_conditions	CHIP	1.2376	0.012	0.387652	0.213171	0.0845097	1029	28153	190	2783	MGB Biobank	hematopoietic
	Purpura_and_other_hemorrhagic_conditions	ChrX mCA	1.034	0.78	0.987369	0.0334332	0.119677	1198	240259	76	12169	UK Biobank	hematopoietic
	Purpura_and_other_hemorrhagic_conditions	ChrX mCA	0.769354	0.24	0.917524	-0.262205	0.225285	317	11359	22	755	MGB Biobank	hematopoietic
	Purpura_and_other_hemorrhagic_conditions	ChrX mCA	0.993519	0.92	0.995057	-0.00650165	0.0627191					Overall	hematopoietic
	Purpura_and_other_hemorrhagic_conditions	ChrX mCA	1.05384	0.75	0.992847	0.0524408	0.163542	899	54349	43	1850	MVP	hematopoietic
	Purpura_and_other_hemorrhagic_conditions	ChrX mCA	0.993879	0.94	0.998947	-0.00613971	0.0886304	1355	26531	144	2791	BioVU	hematopoietic
	Purpura_and_other_hemorrhagic_conditions	ChrY mCA	0.847683	0.0064	0.163785	-0.165248	0.0606208	1635	204480	395	40825	UK Biobank	hematopoietic
	Purpura_and_other_hemorrhagic_conditions	ChrY mCA	0.904967	0.41	0.971288	-0.0998568	0.122406	418	9280	117	1962	MGB Biobank	hematopoietic
	Purpura_and_other_hemorrhagic_conditions	ChrY mCA	0.862038	1.2e-15	6.59331e-14	-0.148456	0.0185417					Overall	hematopoietic
	Purpura_and_other_hemorrhagic_conditions	ChrY mCA	0.859826	1.6e-13	6.78844e-12	-0.151025	0.0204595	19039	515571	3277	79616	MVP	hematopoietic
	Purpura_and_other_hemorrhagic_conditions	ChrY mCA	0.898355	0.15	0.839273	-0.10719	0.0743541	1717	19597	251	2310	BioVU	hematopoietic
	Purpura_and_other_hemorrhagic_conditions	DDR	1.95658	1.7e-06	0.0001069	0.671197	0.140122					Overall	hematopoietic
	Purpura_and_other_hemorrhagic_conditions	DDR	2.47307	3e-06	0.000193099	0.905461	0.193812	2500	421534	27	1426	UK Biobank	hematopoietic
	Purpura_and_other_hemorrhagic_conditions	DDR	1.51384	0.041	0.273265	0.414651	0.20282	1029	28153	26	253	MGB Biobank	hematopoietic
	Purpura_and_other_hemorrhagic_conditions	DNMT3A	1.3051	0.002	0.108711	0.266277	0.0863651	2616	435516	143	15408	UK Biobank	hematopoietic
	Purpura_and_other_hemorrhagic_conditions	DNMT3A	1.22285	0.0043	0.13707	0.201187	0.0705522					Overall	hematopoietic
	Purpura_and_other_hemorrhagic_conditions	DNMT3A	1.07317	0.56	0.979613	0.0706149	0.122323	1029	28153	76	1349	MGB Biobank	hematopoietic
	Purpura_and_other_hemorrhagic_conditions	Expanded ASXL1	2.46794	5.1e-10	4.72042e-08	0.903385	0.145343					Overall	hematopoietic
	Purpura_and_other_hemorrhagic_conditions	Expanded ASXL1	2.66371	2.8e-08	2.14598e-06	0.97972	0.176317	2506	421409	33	1301	UK Biobank	hematopoietic
	Purpura_and_other_hemorrhagic_conditions	Expanded ASXL1	2.09916	0.0039	0.100562	0.741539	0.256735	1029	28153	16	116	MGB Biobank	hematopoietic
	Purpura_and_other_hemorrhagic_conditions	Expanded Autosomal mCA	1.81575	2.5e-62	2.41686e-60	0.596499	0.0358022					Overall	hematopoietic
	Purpura_and_other_hemorrhagic_conditions	Expanded Autosomal mCA	3.377	1.2e-24	6.22468e-23	1.21699	0.118775	2833	444739	74	2895	UK Biobank	hematopoietic
	Purpura_and_other_hemorrhagic_conditions	Expanded Autosomal mCA	1.72447	0.014	0.111359	0.544919	0.220737	735	20639	22	283	MGB Biobank	hematopoietic
	Purpura_and_other_hemorrhagic_conditions	Expanded Autosomal mCA	1.70697	2.8e-37	2.48745e-35	0.534717	0.0419152	19938	569920	610	8411	MVP	hematopoietic
	Purpura_and_other_hemorrhagic_conditions	Expanded Autosomal mCA	1.70165	6.1e-09	4.49821e-07	0.531599	0.091455	3072	46128	128	1037	BioVU	hematopoietic
	Purpura_and_other_hemorrhagic_conditions	Expanded CHIP	2.81713	8.9e-57	1.68533e-54	1.03572	0.0652264	2739	432581	266	12473	UK Biobank	hematopoietic
	Purpura_and_other_hemorrhagic_conditions	Expanded CHIP	2.33977	2.3e-52	4.6072e-50	0.850051	0.0558163					Overall	hematopoietic
	Purpura_and_other_hemorrhagic_conditions	Expanded CHIP	1.40806	0.0015	0.126355	0.342213	0.107874	1029	28153	106	1322	MGB Biobank	hematopoietic
	Purpura_and_other_hemorrhagic_conditions	Expanded ChrX mCA	2.07619	0.0088	0.312257	0.730536	0.279012	1355	26531	13	138	BioVU	hematopoietic
	Purpura_and_other_hemorrhagic_conditions	Expanded ChrX mCA	1.52373	0.027	0.423901	0.421162	0.190556					Overall	hematopoietic
	Purpura_and_other_hemorrhagic_conditions	Expanded ChrX mCA	1.16265	0.56	0.99887	0.150702	0.260875	899	54349	17	727	MVP	hematopoietic
	Purpura_and_other_hemorrhagic_conditions	Expanded ChrY mCA	0.931386	0.51	0.985312	-0.071081	0.10848	1717	19597	98	902	BioVU	hematopoietic
	Purpura_and_other_hemorrhagic_conditions	Expanded ChrY mCA	0.870005	3.2e-10	1.34575e-08	-0.139256	0.0221477					Overall	hematopoietic
	Purpura_and_other_hemorrhagic_conditions	Expanded ChrY mCA	0.895817	0.3	0.873347	-0.110019	0.106929	1635	204480	104	9051	UK Biobank	hematopoietic
	Purpura_and_other_hemorrhagic_conditions	Expanded ChrY mCA	0.866901	9e-10	3.24933e-08	-0.142831	0.0233157	19039	515571	2410	57935	MVP	hematopoietic
	Purpura_and_other_hemorrhagic_conditions	Expanded ChrY mCA	0.814041	0.29	0.935628	-0.205745	0.193575	418	9280	35	594	MGB Biobank	hematopoietic
	Purpura_and_other_hemorrhagic_conditions	Expanded DDR	2.60197	1.3e-06	4.1618e-05	0.956271	0.197785					Overall	hematopoietic
	Purpura_and_other_hemorrhagic_conditions	Expanded DDR	3.40597	4.9e-06	0.00013327	1.22553	0.268318	2487	420641	14	533	UK Biobank	hematopoietic
	Purpura_and_other_hemorrhagic_conditions	Expanded DDR	1.88868	0.03	0.187668	0.635876	0.29269	1029	28153	12	105	MGB Biobank	hematopoietic
	Purpura_and_other_hemorrhagic_conditions	Expanded DNMT3A	1.5644	0.00016	0.0116235	0.447503	0.118353	2547	426581	74	6473	UK Biobank	hematopoietic
	Purpura_and_other_hemorrhagic_conditions	Expanded DNMT3A	1.37185	0.0011	0.0439529	0.316161	0.096826					Overall	hematopoietic
	Purpura_and_other_hemorrhagic_conditions	Expanded DNMT3A	1.05162	0.76	0.96121	0.050333	0.168375	1029	28153	38	664	MGB Biobank	hematopoietic
	Purpura_and_other_hemorrhagic_conditions	Expanded JAK2	21.4263	4.6e-64	4.21351e-62	3.06462	0.181357	2504	420309	31	201	UK Biobank	hematopoietic
	Purpura_and_other_hemorrhagic_conditions	Expanded JAK2	16.594	1.4e-62	1.18337e-60	2.80904	0.168235					Overall	hematopoietic
	Purpura_and_other_hemorrhagic_conditions	Expanded JAK2	3.42837	0.0062	0.038633	1.23209	0.450485	1029	28153	5	26	MGB Biobank	hematopoietic
	Purpura_and_other_hemorrhagic_conditions	Expanded Splice	15.6591	2.3e-84	1.84244e-82	2.75105	0.14136	2525	420474	52	366	UK Biobank	hematopoietic
	Purpura_and_other_hemorrhagic_conditions	Expanded Splice	11.0863	2.8e-80	2.61316e-78	2.40571	0.126785					Overall	hematopoietic
	Purpura_and_other_hemorrhagic_conditions	Expanded Splice	2.67871	0.00059	0.00830746	0.985334	0.286682	1029	28153	13	68	MGB Biobank	hematopoietic
	Purpura_and_other_hemorrhagic_conditions	Expanded TET2	4.36919	3.7e-38	1.22899e-35	1.47458	0.114172	2553	422455	80	2347	UK Biobank	hematopoietic
	Purpura_and_other_hemorrhagic_conditions	Expanded TET2	3.5053	1.3e-37	2.85383e-35	1.25428	0.0978423					Overall	hematopoietic
	Purpura_and_other_hemorrhagic_conditions	Expanded TET2	1.90619	0.00068	0.054244	0.645108	0.189854	1029	28153	30	239	MGB Biobank	hematopoietic
	Purpura_and_other_hemorrhagic_conditions	JAK2	21.4742	3.8e-66	3.45386e-64	3.06685	0.178518	2505	420315	32	207	UK Biobank	hematopoietic
	Purpura_and_other_hemorrhagic_conditions	JAK2	16.3495	3e-65	3.93549e-63	2.7942	0.163791					Overall	hematopoietic
	Purpura_and_other_hemorrhagic_conditions	JAK2	3.83118	0.0011	0.0129904	1.34317	0.411825	1029	28153	6	29	MGB Biobank	hematopoietic
	Purpura_and_other_hemorrhagic_conditions	Splice	11.9677	4.6e-80	4.17107e-78	2.48221	0.131002	2534	420661	61	553	UK Biobank	hematopoietic
	Purpura_and_other_hemorrhagic_conditions	Splice	8.24796	6.3e-73	6.76191e-71	2.10997	0.116815					Overall	hematopoietic
	Purpura_and_other_hemorrhagic_conditions	Splice	1.94479	0.01	0.0822403	0.665156	0.258089	1029	28153	16	117	MGB Biobank	hematopoietic
	Purpura_and_other_hemorrhagic_conditions	TET2	2.21917	1.3e-22	2.40791e-20	0.797131	0.081465					Overall	hematopoietic
	Purpura_and_other_hemorrhagic_conditions	TET2	2.63284	2.3e-22	3.91115e-20	0.968063	0.09953	2579	425575	106	5467	UK Biobank	hematopoietic
	Purpura_and_other_hemorrhagic_conditions	TET2	1.5686	0.0015	0.201128	0.450185	0.141799	1029	28153	57	589	MGB Biobank	hematopoietic
	Pyelonephritis	Any expanded mCA	0.956433	0.39	0.636978	-0.0445448	0.0514609	4361	603605	490	70556	MVP	genitourinary
	Pyelonephritis	Any expanded mCA	1.11993	0.47	0.833071	0.113268	0.155829	905	49434	46	2310	BioVU	genitourinary
	Pyelonephritis	Any expanded mCA	1.09812	0.74	0.964664	0.093602	0.279963	323	21594	15	992	MGB Biobank	genitourinary
	Pyelonephritis	Any expanded mCA	1.15628	0.3	0.728261	0.145206	0.141247	1845	445575	56	12312	UK Biobank	genitourinary
	Pyelonephritis	Any expanded mCA	0.992382	0.87	0.954086	-0.00764741	0.0455641					Overall	genitourinary
	Pyelonephritis	Any mCA	1.08376	0.38	0.888405	0.080441	0.0923787	905	49434	151	7839	BioVU	genitourinary
	Pyelonephritis	Any mCA	0.935464	0.13	0.294542	-0.0667127	0.0436837	4361	603605	713	102131	MVP	genitourinary
	Pyelonephritis	Any mCA	1.04755	0.5	0.840003	0.046455	0.0690878	1845	445575	276	65621	UK Biobank	genitourinary
	Pyelonephritis	Any mCA	0.991328	0.79	0.918123	-0.00870978	0.0334343					Overall	genitourinary
	Pyelonephritis	Any mCA	1.20041	0.23	0.915269	0.182667	0.151017	323	21594	65	3642	MGB Biobank	genitourinary
	Pyelonephritis	ASXL1	0.830786	0.56	0.877458	-0.185383	0.317815	1730	423330	10	2662	UK Biobank	genitourinary
	Pyelonephritis	ASXL1	0.909619	0.72	0.900871	-0.0947298	0.260662					Overall	genitourinary
	Pyelonephritis	ASXL1	1.09589	0.84	0.971974	0.0915704	0.455605	436	29382	5	287	MGB Biobank	genitourinary
	Pyelonephritis	Autosomal mCA	0.808117	0.48	0.949971	-0.213048	0.301018	323	21594	12	983	MGB Biobank	genitourinary
	Pyelonephritis	Autosomal mCA	1.20182	0.18	0.716964	0.183836	0.136217	905	49434	60	2873	BioVU	genitourinary
	Pyelonephritis	Autosomal mCA	1.22661	0.077	0.322457	0.204258	0.115339	1845	445575	79	15231	UK Biobank	genitourinary
	Pyelonephritis	Autosomal mCA	1.076	0.23	0.526215	0.0732515	0.0607508					Overall	genitourinary
	Pyelonephritis	Autosomal mCA	0.976866	0.79	0.924916	-0.0234053	0.087419	4361	603605	141	19726	MVP	genitourinary
	Pyelonephritis	CHIP	1.05836	0.47	0.774819	0.0567237	0.078393					Overall	genitourinary
	Pyelonephritis	CHIP	1.16526	0.3	0.902673	0.152945	0.148863	436	29382	58	3046	MGB Biobank	genitourinary
	Pyelonephritis	CHIP	1.02	0.83	0.94016	0.0198003	0.0922154	1848	448703	128	28035	UK Biobank	genitourinary
	Pyelonephritis	ChrX mCA	1.57014	0.049	0.674105	0.451167	0.22953	199	11537	23	772	MGB Biobank	genitourinary
	Pyelonephritis	ChrX mCA	1.05395	0.51	0.940077	0.0525469	0.0796063					Overall	genitourinary
	Pyelonephritis	ChrX mCA	1.1843	0.37	0.968975	0.169155	0.188071	721	54289	32	1854	MVP	genitourinary
	Pyelonephritis	ChrX mCA	1.01725	0.9	0.999371	0.0171076	0.130838	1202	240028	63	12180	UK Biobank	genitourinary
	Pyelonephritis	ChrX mCA	0.890366	0.4	0.928054	-0.116122	0.138502	624	27589	58	2922	BioVU	genitourinary
	Pyelonephritis	ChrY mCA	1.02854	0.9	0.99925	0.0281448	0.224538	124	10057	33	2143	MGB Biobank	genitourinary
	Pyelonephritis	ChrY mCA	0.916297	0.37	0.860823	-0.0874149	0.0973836	643	205547	155	41075	UK Biobank	genitourinary
	Pyelonephritis	ChrY mCA	0.889893	0.017	0.0545972	-0.116654	0.0487921	3640	549316	561	85195	MVP	genitourinary
	Pyelonephritis	ChrY mCA	1.12241	0.53	0.971723	0.115477	0.183807	281	21845	43	2616	BioVU	genitourinary
	Pyelonephritis	ChrY mCA	0.909969	0.024	0.084245	-0.0943451	0.0417055					Overall	genitourinary
	Pyelonephritis	DDR	1.22723	0.45	0.717177	0.204759	0.270273					Overall	genitourinary
	Pyelonephritis	DDR	1.2608	0.51	0.810649	0.231745	0.354656	1728	422116	8	1448	UK Biobank	genitourinary
	Pyelonephritis	DDR	1.1822	0.69	0.919148	0.167377	0.417415	436	29382	6	293	MGB Biobank	genitourinary
	Pyelonephritis	DNMT3A	1.01825	0.86	0.97302	0.0180885	0.105107					Overall	genitourinary
	Pyelonephritis	DNMT3A	0.97684	0.85	0.978007	-0.0234324	0.12325	1789	436147	69	15479	UK Biobank	genitourinary
	Pyelonephritis	DNMT3A	1.13746	0.52	0.979613	0.128801	0.201258	436	29382	28	1438	MGB Biobank	genitourinary
	Pyelonephritis	Expanded ASXL1	1.79902	0.25	0.632762	0.587242	0.508791	436	29382	4	147	MGB Biobank	genitourinary
	Pyelonephritis	Expanded ASXL1	1.14902	0.68	0.8961	0.138911	0.336497					Overall	genitourinary
	Pyelonephritis	Expanded ASXL1	0.810863	0.64	0.904626	-0.209656	0.448624	1725	422000	5	1332	UK Biobank	genitourinary
	Pyelonephritis	Expanded Autosomal mCA	1.29144	0.54	0.797279	0.255761	0.417472	323	21594	6	323	MGB Biobank	genitourinary
	Pyelonephritis	Expanded Autosomal mCA	1.10699	0.39	0.700128	0.10164	0.117031	4361	603605	77	9552	MVP	genitourinary
	Pyelonephritis	Expanded Autosomal mCA	1.1731	0.08	0.269518	0.159654	0.091145					Overall	genitourinary
	Pyelonephritis	Expanded Autosomal mCA	1.37679	0.19	0.462885	0.319756	0.24424	1845	445575	17	2953	UK Biobank	genitourinary
	Pyelonephritis	Expanded Autosomal mCA	1.22127	0.32	0.786805	0.199894	0.200561	905	49434	26	1195	BioVU	genitourinary
	Pyelonephritis	Expanded CHIP	1.15059	0.2	0.456186	0.140276	0.108455					Overall	genitourinary
	Pyelonephritis	Expanded CHIP	1.3879	0.085	0.575384	0.327792	0.190288	436	29382	33	1462	MGB Biobank	genitourinary
	Pyelonephritis	Expanded CHIP	1.05133	0.7	0.853707	0.0500542	0.131992	1780	433359	60	12691	UK Biobank	genitourinary
	Pyelonephritis	Expanded ChrX mCA	1.46186	0.16	0.99887	0.379708	0.270295	721	54289	16	725	MVP	genitourinary
	Pyelonephritis	Expanded ChrX mCA	1.00149	1	0.999547	0.00148462	0.579341	624	27589	3	150	BioVU	genitourinary
	Pyelonephritis	Expanded ChrX mCA	1.36629	0.2	0.771398	0.312096	0.244947					Overall	genitourinary
	Pyelonephritis	Expanded ChrY mCA	0.921563	0.11	0.298741	-0.0816842	0.0517437					Overall	genitourinary
	Pyelonephritis	Expanded ChrY mCA	1.12374	0.66	0.985312	0.116661	0.26286	281	21845	17	1026	BioVU	genitourinary
	Pyelonephritis	Expanded ChrY mCA	0.912241	0.1	0.241589	-0.0918516	0.0559288	3640	549316	408	62108	MVP	genitourinary
	Pyelonephritis	Expanded ChrY mCA	0.9222	0.84	0.95874	-0.080993	0.392947	124	10057	8	652	MGB Biobank	genitourinary
	Pyelonephritis	Expanded ChrY mCA	0.932151	0.69	0.96153	-0.0702609	0.174457	643	205547	39	9113	UK Biobank	genitourinary
	Pyelonephritis	Expanded DDR	1.47118	0.51	0.773782	0.386063	0.583418	436	29382	3	122	MGB Biobank	genitourinary
	Pyelonephritis	Expanded DDR	1.18799	0.7	0.834531	0.172265	0.450173					Overall	genitourinary
	Pyelonephritis	Expanded DNMT3A	1.36004	0.24	0.826269	0.30751	0.26034	436	29382	16	695	MGB Biobank	genitourinary
	Pyelonephritis	Expanded DNMT3A	0.863897	0.46	0.861962	-0.146302	0.19801	1746	427185	26	6517	UK Biobank	genitourinary
	Pyelonephritis	Expanded DNMT3A	1.02021	0.9	0.98315	0.0200117	0.157604					Overall	genitourinary
	Pyelonephritis	Expanded JAK2	2.24953	0.25	0.377995	0.81072	0.707736					Overall	genitourinary
	Pyelonephritis	Expanded Splice	3.8785	0.00094	0.00371671	1.35545	0.409815					Overall	genitourinary
	Pyelonephritis	Expanded Splice	3.8785	0.00094	0.00373244	1.35545	0.409815	1726	421080	6	412	UK Biobank	genitourinary
	Pyelonephritis	Expanded TET2	1.62186	0.015	0.0873908	0.483572	0.199003					Overall	genitourinary
	Pyelonephritis	Expanded TET2	1.68	0.029	0.147049	0.518795	0.23751	1738	423081	18	2413	UK Biobank	genitourinary
	Pyelonephritis	Expanded TET2	1.4927	0.27	0.747735	0.400586	0.364561	436	29382	8	285	MGB Biobank	genitourinary
	Pyelonephritis	JAK2	2.15948	0.28	0.414232	0.769865	0.707716					Overall	genitourinary
	Pyelonephritis	Splice	2.98016	0.004	0.0137152	1.09198	0.379648	1727	421276	7	608	UK Biobank	genitourinary
	Pyelonephritis	Splice	2.98016	0.004	0.0146463	1.09198	0.379648					Overall	genitourinary
	Pyelonephritis	TET2	1.30236	0.077	0.360651	0.264175	0.14933					Overall	genitourinary
	Pyelonephritis	TET2	1.30887	0.13	0.525409	0.269163	0.178786	1752	426217	32	5549	UK Biobank	genitourinary
	Pyelonephritis	TET2	1.28746	0.35	0.806132	0.252668	0.27157	436	29382	15	667	MGB Biobank	genitourinary
	Pyoderma	Any expanded mCA	2.94328	0.0063	0.0386736	1.07953	0.395507					Overall	dermatologic
	Pyoderma	Any expanded mCA	3.56546	0.0046	0.0736996	1.27129	0.448868	54	50922	6	2368	BioVU	dermatologic
	Pyoderma	Any mCA	0.835868	0.68	0.917303	-0.179284	0.431284	50	448010	7	65967	UK Biobank	dermatologic
	Pyoderma	Any mCA	1.02185	0.94	0.973124	0.0216171	0.266972					Overall	dermatologic
	Pyoderma	Any mCA	1.41982	0.35	0.88402	0.350533	0.37378	54	50922	9	8073	BioVU	dermatologic
	Pyoderma	Autosomal mCA	1.80514	0.32	0.644989	0.59064	0.598176	50	448010	3	15332	UK Biobank	dermatologic
	Pyoderma	Autosomal mCA	1.72243	0.17	0.444535	0.543736	0.395997					Overall	dermatologic
	Pyoderma	Autosomal mCA	1.66054	0.34	0.78051	0.507143	0.52835	54	50922	4	2959	BioVU	dermatologic
	Pyoderma	CHIP	2.23776	0.018	0.136359	0.805477	0.340587					Overall	dermatologic
	Pyoderma	CHIP	2.38785	0.035	0.217711	0.870392	0.41322	51	451156	7	28190	UK Biobank	dermatologic
	Pyoderma	CHIP	1.95022	0.27	0.858023	0.667943	0.601468	24	30563	4	3189	MGB Biobank	dermatologic
	Pyoderma	ChrX mCA	1.35391	0.57	0.950853	0.302995	0.539806	30	28682	4	3031	BioVU	dermatologic
	Pyoderma	ChrX mCA	1.35391	0.57	0.949528	0.302995	0.539806					Overall	dermatologic
	Pyoderma	ChrY mCA	0.920129	0.88	0.988175	-0.0832413	0.534873	26	206330	5	41259	UK Biobank	dermatologic
	Pyoderma	ChrY mCA	1.81732	0.16	0.344566	0.597364	0.42677					Overall	dermatologic
	Pyoderma	ChrY mCA	5.9882	0.011	0.593351	1.78979	0.707977	24	22240	3	2668	BioVU	dermatologic
	Pyoderma	DDR	12.7144	0.0023	0.0292268	2.54274	0.835374					Overall	dermatologic
	Pyoderma	DNMT3A	2.4259	0.093	0.549806	0.886201	0.527506					Overall	dermatologic
	Pyoderma	DNMT3A	2.4259	0.093	0.585827	0.886201	0.527506	48	438532	4	15566	UK Biobank	dermatologic
	Pyoderma	Expanded Autosomal mCA	3.67968	0.013	0.203952	1.30283	0.526114	54	50922	4	1229	BioVU	dermatologic
	Pyoderma	Expanded Autosomal mCA	3.67968	0.013	0.0765809	1.30283	0.526114					Overall	dermatologic
	Pyoderma	Expanded CHIP	3.00128	0.011	0.0633661	1.09904	0.430728					Overall	dermatologic
	Pyoderma	Expanded CHIP	4.16206	0.02	0.410805	1.42601	0.614237	24	30563	4	1537	MGB Biobank	dermatologic
	Pyoderma	Expanded CHIP	2.18736	0.2	0.45009	0.782696	0.60417	47	435732	3	12766	UK Biobank	dermatologic
	Pyoderma	Expanded ChrY mCA	8.8871	0.0055	0.0307686	2.1846	0.787389					Overall	dermatologic
	Pyoderma	Expanded DDR	27.7055	4.1e-05	0.000681147	3.32163	0.809794					Overall	dermatologic
	Pyoderma	Expanded Splice	58.1288	1.5e-05	9.39852e-05	4.06266	0.938946					Overall	dermatologic
	Pyoderma	Expanded TET2	8.81085	6.7e-05	0.00162913	2.17598	0.545855					Overall	dermatologic
	Pyoderma	Splice	33.3917	0.00011	0.000647816	3.50831	0.905663					Overall	dermatologic
	Pyoderma	TET2	4.96051	0.00094	0.0248546	1.60151	0.484325					Overall	dermatologic
	Pyoderma	TET2	5.30046	0.0056	0.0797562	1.66779	0.60178	47	428547	3	5581	UK Biobank	dermatologic
	Pyogenic_arthritis	Any expanded mCA	0.831444	0.58	0.889307	-0.184591	0.33165	221	50660	10	2357	BioVU	musculoskeletal
	Pyogenic_arthritis	Any expanded mCA	0.979113	0.76	0.871444	-0.0211085	0.0682803	2409	607661	273	70965	MVP	musculoskeletal
	Pyogenic_arthritis	Any expanded mCA	0.9698	0.64	0.842084	-0.0306655	0.0663517					Overall	musculoskeletal
	Pyogenic_arthritis	Any mCA	0.997471	0.99	0.997385	-0.00253199	0.348492	65	22250	12	3729	MGB Biobank	musculoskeletal
	Pyogenic_arthritis	Any mCA	0.942186	0.31	0.537241	-0.0595524	0.0580657	2409	607661	399	102711	MVP	musculoskeletal
	Pyogenic_arthritis	Any mCA	0.923184	0.14	0.368017	-0.0799266	0.0546707					Overall	musculoskeletal
	Pyogenic_arthritis	Any mCA	0.827806	0.64	0.903488	-0.188977	0.409403	49	447999	8	65965	UK Biobank	musculoskeletal
	Pyogenic_arthritis	Any mCA	0.716429	0.1	0.774805	-0.333476	0.205065	221	50660	29	8045	BioVU	musculoskeletal
	Pyogenic_arthritis	ASXL1	1.70779	0.46	0.780539	0.535201	0.729529					Overall	musculoskeletal
	Pyogenic_arthritis	Autosomal mCA	0.622458	0.17	0.700309	-0.474079	0.344547	221	50660	9	2949	BioVU	musculoskeletal
	Pyogenic_arthritis	Autosomal mCA	1.10772	0.36	0.703767	0.1023	0.112417	2409	607661	85	19844	MVP	musculoskeletal
	Pyogenic_arthritis	Autosomal mCA	1.03957	0.71	0.882015	0.0388098	0.104644					Overall	musculoskeletal
	Pyogenic_arthritis	CHIP	1.18546	0.59	0.842764	0.170133	0.315215					Overall	musculoskeletal
	Pyogenic_arthritis	CHIP	1.18546	0.59	0.968739	0.170133	0.315215	89	30334	13	3153	MGB Biobank	musculoskeletal
	Pyogenic_arthritis	ChrX mCA	1.37132	0.39	0.968975	0.315777	0.365832	153	55966	8	1924	MVP	musculoskeletal
	Pyogenic_arthritis	ChrX mCA	0.669314	0.28	0.870189	-0.401502	0.369409	104	28583	8	3029	BioVU	musculoskeletal
	Pyogenic_arthritis	ChrX mCA	0.933627	0.78	0.976342	-0.0686786	0.245299					Overall	musculoskeletal
	Pyogenic_arthritis	ChrY mCA	0.922247	0.19	0.378971	-0.0809419	0.0615559					Overall	musculoskeletal
	Pyogenic_arthritis	ChrY mCA	1.2809	0.6	0.971288	0.247565	0.470938	33	10192	8	2169	MGB Biobank	musculoskeletal
	Pyogenic_arthritis	ChrY mCA	1.00609	0.98	0.999459	0.0060716	0.312134	117	22077	14	2651	BioVU	musculoskeletal
	Pyogenic_arthritis	ChrY mCA	0.870475	0.78	0.950319	-0.138716	0.490012	28	206313	6	41258	UK Biobank	musculoskeletal
	Pyogenic_arthritis	ChrY mCA	0.91425	0.16	0.310887	-0.0896517	0.0638908	2256	551695	324	85616	MVP	musculoskeletal
	Pyogenic_arthritis	DNMT3A	1.61316	0.21	0.72268	0.478194	0.382299					Overall	musculoskeletal
	Pyogenic_arthritis	DNMT3A	1.61316	0.21	0.955822	0.478194	0.382299	89	30334	8	1491	MGB Biobank	musculoskeletal
	Pyogenic_arthritis	Expanded Autosomal mCA	1.25869	0.13	0.449008	0.230071	0.15193	2409	607661	45	9629	MVP	musculoskeletal
	Pyogenic_arthritis	Expanded Autosomal mCA	1.1874	0.25	0.531842	0.171765	0.148587					Overall	musculoskeletal
	Pyogenic_arthritis	Expanded CHIP	1.40737	0.4	0.664737	0.341726	0.410271					Overall	musculoskeletal
	Pyogenic_arthritis	Expanded CHIP	1.40737	0.4	0.869056	0.341726	0.410271	89	30334	7	1522	MGB Biobank	musculoskeletal
	Pyogenic_arthritis	Expanded ChrX mCA	2.48806	0.045	0.491725	0.911503	0.455666					Overall	musculoskeletal
	Pyogenic_arthritis	Expanded ChrX mCA	2.48806	0.045	0.797353	0.911503	0.455666	153	55966	5	754	MVP	musculoskeletal
	Pyogenic_arthritis	Expanded ChrY mCA	0.960642	0.58	0.769316	-0.0401538	0.0725086					Overall	musculoskeletal
	Pyogenic_arthritis	Expanded ChrY mCA	0.941741	0.42	0.614693	-0.0600255	0.0737918	2256	551695	231	62424	MVP	musculoskeletal
	Pyogenic_arthritis	Expanded ChrY mCA	1.67589	0.19	0.911126	0.516343	0.3905	117	22077	8	1035	BioVU	musculoskeletal
	Pyogenic_arthritis	Expanded DNMT3A	2.19711	0.096	0.441169	0.787144	0.472474					Overall	musculoskeletal
	Pyogenic_arthritis	Expanded DNMT3A	2.19711	0.096	0.740767	0.787144	0.472474	89	30334	5	728	MGB Biobank	musculoskeletal
	Pyogenic_arthritis	Expanded TET2	1.92373	0.37	0.625134	0.654268	0.731429					Overall	musculoskeletal
	Pyogenic_arthritis	TET2	1.66474	0.34	0.697051	0.509672	0.530143					Overall	musculoskeletal
	Pyogenic_arthritis	TET2	1.66474	0.34	0.805715	0.509672	0.530143	89	30334	4	692	MGB Biobank	musculoskeletal
	Pyogenic_granuloma	Any expanded mCA	0.916503	0.76	0.894757	-0.0871899	0.280605					Overall	dermatologic
	Pyogenic_granuloma	Any expanded mCA	0.909425	0.8	0.951521	-0.0949428	0.372333	262	447594	8	12375	UK Biobank	dermatologic
	Pyogenic_granuloma	Any expanded mCA	0.925892	0.86	0.980756	-0.0769973	0.426913	143	50808	6	2367	BioVU	dermatologic
	Pyogenic_granuloma	Any mCA	0.817502	0.17	0.413368	-0.201502	0.148032					Overall	dermatologic
	Pyogenic_granuloma	Any mCA	0.847793	0.52	0.916766	-0.165119	0.254164	143	50808	19	8061	BioVU	dermatologic
	Pyogenic_granuloma	Any mCA	0.857359	0.41	0.801702	-0.153898	0.187677	262	447594	37	65906	UK Biobank	dermatologic
	Pyogenic_granuloma	Autosomal mCA	1.2877	0.45	0.823092	0.252859	0.333852	143	50808	10	2955	BioVU	dermatologic
	Pyogenic_granuloma	Autosomal mCA	0.66033	0.32	0.640398	-0.415016	0.413817	262	447594	6	15319	UK Biobank	dermatologic
	Pyogenic_granuloma	Autosomal mCA	0.989599	0.97	0.987752	-0.0104554	0.259835					Overall	dermatologic
	Pyogenic_granuloma	CHIP	1.23693	0.35	0.708561	0.212636	0.228959	272	450724	21	28157	UK Biobank	dermatologic
	Pyogenic_granuloma	CHIP	1.20001	0.38	0.71971	0.182326	0.207986					Overall	dermatologic
	Pyogenic_granuloma	CHIP	1.04003	0.94	0.987396	0.0392481	0.497453	47	30430	5	3171	MGB Biobank	dermatologic
	Pyogenic_granuloma	ChrX mCA	0.845543	0.72	0.979156	-0.167776	0.461468	120	241476	5	12257	UK Biobank	dermatologic
	Pyogenic_granuloma	ChrX mCA	0.617469	0.35	0.88605	-0.482127	0.519196	60	28648	4	3030	BioVU	dermatologic
	Pyogenic_granuloma	ChrX mCA	0.736011	0.37	0.919245	-0.306511	0.344918					Overall	dermatologic
	Pyogenic_granuloma	ChrY mCA	0.863699	0.72	0.971723	-0.14653	0.408503	83	22160	8	2660	BioVU	dermatologic
	Pyogenic_granuloma	ChrY mCA	0.832018	0.42	0.881383	-0.183901	0.23028	142	206118	26	41220	UK Biobank	dermatologic
	Pyogenic_granuloma	ChrY mCA	0.83955	0.38	0.588899	-0.174889	0.200602					Overall	dermatologic
	Pyogenic_granuloma	DNMT3A	1.29078	0.39	0.848007	0.255246	0.297006					Overall	dermatologic
	Pyogenic_granuloma	DNMT3A	1.29078	0.39	0.88054	0.255246	0.297006	263	438117	12	15550	UK Biobank	dermatologic
	Pyogenic_granuloma	Expanded Autosomal mCA	1.21613	0.7	0.941906	0.195677	0.510257	143	50808	4	1228	BioVU	dermatologic
	Pyogenic_granuloma	Expanded Autosomal mCA	1.17397	0.7	0.860875	0.160391	0.414655					Overall	dermatologic
	Pyogenic_granuloma	Expanded CHIP	1.30198	0.42	0.677209	0.263884	0.324509	261	435318	10	12751	UK Biobank	dermatologic
	Pyogenic_granuloma	Expanded CHIP	1.21872	0.51	0.743137	0.1978	0.297756					Overall	dermatologic
	Pyogenic_granuloma	Expanded ChrY mCA	0.774987	0.56	0.92948	-0.254909	0.435365	142	206118	6	9155	UK Biobank	dermatologic
	Pyogenic_granuloma	Expanded ChrY mCA	0.866586	0.81	0.985312	-0.143194	0.610757	83	22160	3	1044	BioVU	dermatologic
	Pyogenic_granuloma	Expanded ChrY mCA	0.804713	0.54	0.739118	-0.21727	0.354515					Overall	dermatologic
	Pyogenic_granuloma	Expanded DNMT3A	1.02366	0.96	0.988419	0.0233885	0.505241	255	429116	4	6549	UK Biobank	dermatologic
	Pyogenic_granuloma	Expanded DNMT3A	1.02366	0.96	0.988961	0.0233885	0.505241					Overall	dermatologic
	Pyogenic_granuloma	Expanded TET2	2.32447	0.1	0.317888	0.843492	0.517333					Overall	dermatologic
	Pyogenic_granuloma	TET2	2.15308	0.029	0.232022	0.7669	0.35231					Overall	dermatologic
	Pyogenic_granuloma	TET2	3.96636	0.014	0.374568	1.37785	0.560869	47	30430	4	690	MGB Biobank	dermatologic
	Pyogenic_granuloma	TET2	1.44589	0.42	0.815089	0.368728	0.452787	256	428140	5	5573	UK Biobank	dermatologic
	Qualitative_platelet_defects	Any expanded mCA	1.01727	0.9	0.960989	0.0171267	0.131598					Overall	hematopoietic
	Qualitative_platelet_defects	Any expanded mCA	0.983723	0.91	0.956843	-0.0164109	0.137506	556	612150	70	71460	MVP	hematopoietic
	Qualitative_platelet_defects	Any expanded mCA	1.09309	0.88	0.980756	0.0890106	0.612282	59	50905	3	2367	BioVU	hematopoietic
	Qualitative_platelet_defects	Any expanded mCA	2.09631	0.27	0.801405	0.740178	0.676054	32	22372	3	1019	MGB Biobank	hematopoietic
	Qualitative_platelet_defects	Any mCA	1.07643	0.49	0.731967	0.073654	0.106479					Overall	hematopoietic
	Qualitative_platelet_defects	Any mCA	1.2954	0.44	0.89083	0.25882	0.337006	59	50905	12	8064	BioVU	hematopoietic
	Qualitative_platelet_defects	Any mCA	2.14194	0.082	0.805995	0.761713	0.438223	32	22372	9	3762	MGB Biobank	hematopoietic
	Qualitative_platelet_defects	Any mCA	1.00339	0.98	0.986541	0.00338344	0.1161	556	612150	105	103474	MVP	hematopoietic
	Qualitative_platelet_defects	Autosomal mCA	2.00313	7.1e-06	0.000148438	0.694713	0.154746					Overall	hematopoietic
	Qualitative_platelet_defects	Autosomal mCA	2.00105	4.9e-05	0.00128761	0.693672	0.170841	556	612150	39	19982	MVP	hematopoietic
	Qualitative_platelet_defects	Autosomal mCA	1.8281	0.17	0.71264	0.603278	0.443558	59	50905	6	2952	BioVU	hematopoietic
	Qualitative_platelet_defects	Autosomal mCA	2.46428	0.16	0.739257	0.901901	0.643463	32	22372	3	1016	MGB Biobank	hematopoietic
	Qualitative_platelet_defects	CHIP	2.06099	0.13	0.460573	0.723188	0.48159					Overall	hematopoietic
	Qualitative_platelet_defects	CHIP	2.06099	0.13	0.727869	0.723188	0.48159	37	30514	6	3181	MGB Biobank	hematopoietic
	Qualitative_platelet_defects	ChrX mCA	0.802429	0.72	0.962159	-0.220112	0.607694	34	28668	3	3028	BioVU	hematopoietic
	Qualitative_platelet_defects	ChrX mCA	3.02777	0.097	0.708026	1.10783	0.66829	18	12096	3	811	MGB Biobank	hematopoietic
	Qualitative_platelet_defects	ChrX mCA	1.46365	0.4	0.922047	0.380936	0.449604					Overall	hematopoietic
	Qualitative_platelet_defects	ChrY mCA	0.931631	0.92	0.98893	-0.0708187	0.677155	25	22237	3	2668	BioVU	hematopoietic
	Qualitative_platelet_defects	ChrY mCA	0.823058	0.15	0.297298	-0.194728	0.135668	488	555980	73	86251	MVP	hematopoietic
	Qualitative_platelet_defects	ChrY mCA	0.847839	0.21	0.399931	-0.165065	0.130502					Overall	hematopoietic
	Qualitative_platelet_defects	ChrY mCA	1.60388	0.48	0.971288	0.472427	0.673325	14	10276	4	2195	MGB Biobank	hematopoietic
	Qualitative_platelet_defects	DNMT3A	2.01751	0.27	0.77237	0.701866	0.632899					Overall	hematopoietic
	Qualitative_platelet_defects	DNMT3A	2.01751	0.27	0.965557	0.701866	0.632899	37	30514	3	1507	MGB Biobank	hematopoietic
	Qualitative_platelet_defects	Expanded Autosomal mCA	2.63376	1.1e-06	2.25278e-05	0.968412	0.198644					Overall	hematopoietic
	Qualitative_platelet_defects	Expanded Autosomal mCA	2.76299	8.6e-07	2.50031e-05	1.01631	0.206498	556	612150	26	9676	MVP	hematopoietic
	Qualitative_platelet_defects	Expanded CHIP	2.94085	0.062	0.222726	1.0787	0.57831					Overall	hematopoietic
	Qualitative_platelet_defects	Expanded CHIP	2.94085	0.062	0.522082	1.0787	0.57831	37	30514	4	1533	MGB Biobank	hematopoietic
	Qualitative_platelet_defects	Expanded ChrY mCA	0.701052	0.032	0.118715	-0.355174	0.165658					Overall	hematopoietic
	Qualitative_platelet_defects	Expanded ChrY mCA	0.701052	0.032	0.104293	-0.355174	0.165658	488	555980	45	62875	MVP	hematopoietic
	Qualitative_platelet_defects	Expanded DNMT3A	2.93588	0.16	0.568631	1.07701	0.769068					Overall	hematopoietic
	Radiotherapy	Any expanded mCA	1.11927	0.073	0.236461	0.112676	0.0628663					Overall	neoplasms
	Radiotherapy	Any expanded mCA	1.11927	0.073	0.21536	0.112676	0.0628663	2192	603870	338	70058	MVP	neoplasms
	Radiotherapy	Any mCA	1.08579	0.13	0.34509	0.0823048	0.0544326					Overall	neoplasms
	Radiotherapy	Any mCA	1.08579	0.13	0.30159	0.0823048	0.0544326	2192	603870	480	101499	MVP	neoplasms
	Radiotherapy	Autosomal mCA	1.0658	0.58	0.841149	0.0637239	0.114844	2192	603870	82	19629	MVP	neoplasms
	Radiotherapy	Autosomal mCA	1.0658	0.58	0.819519	0.0637239	0.114844					Overall	neoplasms
	Radiotherapy	ChrX mCA	0.776233	0.67	0.992847	-0.253303	0.59029	93	55839	3	1916	MVP	neoplasms
	Radiotherapy	ChrX mCA	0.776233	0.67	0.957624	-0.253303	0.59029					Overall	neoplasms
	Radiotherapy	ChrY mCA	1.07796	0.2	0.354744	0.0750688	0.0580923	2099	548031	412	84553	MVP	neoplasms
	Radiotherapy	ChrY mCA	1.07796	0.2	0.387998	0.0750688	0.0580923					Overall	neoplasms
	Radiotherapy	Expanded Autosomal mCA	0.994665	0.97	0.990252	-0.00534883	0.167328					Overall	neoplasms
	Radiotherapy	Expanded Autosomal mCA	0.994665	0.97	0.992533	-0.00534883	0.167328	2192	603870	37	9509	MVP	neoplasms
	Radiotherapy	Expanded ChrY mCA	1.12507	0.073	0.218648	0.117844	0.0657802					Overall	neoplasms
	Radiotherapy	Expanded ChrY mCA	1.12507	0.073	0.191447	0.117844	0.0657802	2099	548031	305	61607	MVP	neoplasms
	Rash_and_other_nonspecific_skin_eruption	Any expanded mCA	1.5277	2.3e-06	8.52705e-05	0.423766	0.0896356	2942	444291	147	12207	UK Biobank	dermatologic
	Rash_and_other_nonspecific_skin_eruption	Any expanded mCA	1.09245	0.23	0.662297	0.0884236	0.0743583	4239	43107	201	2023	BioVU	dermatologic
	Rash_and_other_nonspecific_skin_eruption	Any expanded mCA	1.3771	0.0083	0.31836	0.319983	0.121217	1532	16762	81	745	MGB Biobank	dermatologic
	Rash_and_other_nonspecific_skin_eruption	Any expanded mCA	1.27432	2.8e-06	4.98097e-05	0.242414	0.0517518					Overall	dermatologic
	Rash_and_other_nonspecific_skin_eruption	Any mCA	1.16778	0.0018	0.0452213	0.155107	0.049762	2942	444291	573	65263	UK Biobank	dermatologic
	Rash_and_other_nonspecific_skin_eruption	Any mCA	1.01656	0.71	0.941423	0.016427	0.0439565	4239	43107	655	6845	BioVU	dermatologic
	Rash_and_other_nonspecific_skin_eruption	Any mCA	1.09483	0.0026	0.01851	0.0906011	0.0300382					Overall	dermatologic
	Rash_and_other_nonspecific_skin_eruption	Any mCA	1.16955	0.032	0.72371	0.156621	0.073147	1532	16762	270	2767	MGB Biobank	dermatologic
	Rash_and_other_nonspecific_skin_eruption	ASXL1	1.48521	0.027	0.227727	0.395558	0.178556	2706	422201	32	2634	UK Biobank	dermatologic
	Rash_and_other_nonspecific_skin_eruption	ASXL1	1.28149	0.077	0.344919	0.248025	0.140383					Overall	dermatologic
	Rash_and_other_nonspecific_skin_eruption	ASXL1	1.00925	0.97	0.996786	0.00921069	0.227174	2286	22283	20	203	MGB Biobank	dermatologic
	Rash_and_other_nonspecific_skin_eruption	Autosomal mCA	1.20463	0.0034	0.0895547	0.186174	0.0635204	4239	43107	275	2495	BioVU	dermatologic
	Rash_and_other_nonspecific_skin_eruption	Autosomal mCA	1.54777	5.1e-08	1.61745e-06	0.436815	0.0801971	2942	444291	166	15134	UK Biobank	dermatologic
	Rash_and_other_nonspecific_skin_eruption	Autosomal mCA	1.32632	7.5e-10	2.41509e-08	0.282405	0.0458866					Overall	dermatologic
	Rash_and_other_nonspecific_skin_eruption	Autosomal mCA	1.32339	0.018	0.366423	0.280198	0.118176	1532	16762	80	741	MGB Biobank	dermatologic
	Rash_and_other_nonspecific_skin_eruption	CHIP	1.33821	5.6e-06	0.000185517	0.291334	0.0641519	2946	447426	272	27859	UK Biobank	dermatologic
	Rash_and_other_nonspecific_skin_eruption	CHIP	1.14788	0.0043	0.0505487	0.137914	0.0483304					Overall	dermatologic
	Rash_and_other_nonspecific_skin_eruption	CHIP	0.938516	0.39	0.934553	-0.0634555	0.0734959	2286	22283	226	2292	MGB Biobank	dermatologic
	Rash_and_other_nonspecific_skin_eruption	ChrX mCA	0.907618	0.15	0.808262	-0.0969315	0.0673784	2613	23823	245	2513	BioVU	dermatologic
	Rash_and_other_nonspecific_skin_eruption	ChrX mCA	0.959413	0.43	0.929305	-0.041434	0.0530126					Overall	dermatologic
	Rash_and_other_nonspecific_skin_eruption	ChrX mCA	1.08351	0.56	0.938395	0.0802013	0.136867	873	8769	60	555	MGB Biobank	dermatologic
	Rash_and_other_nonspecific_skin_eruption	ChrX mCA	1.02872	0.8	0.994752	0.0283122	0.110314	1542	239710	89	12148	UK Biobank	dermatologic
	Rash_and_other_nonspecific_skin_eruption	ChrY mCA	0.922942	0.36	0.956189	-0.080189	0.0867158	1626	19284	181	2343	BioVU	dermatologic
	Rash_and_other_nonspecific_skin_eruption	ChrY mCA	1.03144	0.51	0.6916	0.0309602	0.0467026					Overall	dermatologic
	Rash_and_other_nonspecific_skin_eruption	ChrY mCA	1.15915	0.16	0.922534	0.147685	0.106301	659	7993	152	1655	MGB Biobank	dermatologic
	Rash_and_other_nonspecific_skin_eruption	ChrY mCA	1.051	0.44	0.892482	0.0497431	0.0649577	1400	204581	361	40822	UK Biobank	dermatologic
	Rash_and_other_nonspecific_skin_eruption	DDR	2.04341	0.00086	0.0167683	0.71462	0.21437	2696	420996	22	1429	UK Biobank	dermatologic
	Rash_and_other_nonspecific_skin_eruption	DDR	1.34495	0.054	0.224142	0.296356	0.154106					Overall	dermatologic
	Rash_and_other_nonspecific_skin_eruption	DDR	0.859876	0.5	0.824074	-0.150967	0.221692	2286	22283	21	232	MGB Biobank	dermatologic
	Rash_and_other_nonspecific_skin_eruption	DNMT3A	1.12524	0.2	0.731294	0.117992	0.091539	2800	434976	126	15409	UK Biobank	dermatologic
	Rash_and_other_nonspecific_skin_eruption	DNMT3A	1.02079	0.76	0.940303	0.0205787	0.0679147					Overall	dermatologic
	Rash_and_other_nonspecific_skin_eruption	DNMT3A	0.906017	0.33	0.972689	-0.0986973	0.101291	2286	22283	107	1077	MGB Biobank	dermatologic
	Rash_and_other_nonspecific_skin_eruption	Expanded ASXL1	1.2956	0.19	0.457125	0.258977	0.197766					Overall	dermatologic
	Rash_and_other_nonspecific_skin_eruption	Expanded ASXL1	1.38613	0.26	0.633441	0.326515	0.292103	2286	22283	12	98	MGB Biobank	dermatologic
	Rash_and_other_nonspecific_skin_eruption	Expanded ASXL1	1.22362	0.45	0.792591	0.201816	0.268726	2688	420885	14	1318	UK Biobank	dermatologic
	Rash_and_other_nonspecific_skin_eruption	Expanded Autosomal mCA	2.88907	1.1e-15	3.4307e-14	1.06094	0.132303	2942	444291	59	2909	UK Biobank	dermatologic
	Rash_and_other_nonspecific_skin_eruption	Expanded Autosomal mCA	1.26829	0.011	0.170965	0.237667	0.0928961	4239	43107	121	1031	BioVU	dermatologic
	Rash_and_other_nonspecific_skin_eruption	Expanded Autosomal mCA	1.6679	2.9e-13	1.00125e-11	0.511563	0.0700919					Overall	dermatologic
	Rash_and_other_nonspecific_skin_eruption	Expanded Autosomal mCA	1.6873	0.0038	0.0499452	0.523129	0.18096	1532	16762	32	235	MGB Biobank	dermatologic
	Rash_and_other_nonspecific_skin_eruption	Expanded CHIP	1.59224	3.7e-08	9.34141e-07	0.465143	0.0845212	2824	432152	150	12585	UK Biobank	dermatologic
	Rash_and_other_nonspecific_skin_eruption	Expanded CHIP	1.28644	0.00012	0.00174182	0.251878	0.0655513					Overall	dermatologic
	Rash_and_other_nonspecific_skin_eruption	Expanded CHIP	0.932378	0.5	0.9194	-0.0700172	0.10384	2286	22283	104	1093	MGB Biobank	dermatologic
	Rash_and_other_nonspecific_skin_eruption	Expanded ChrX mCA	1.19837	0.72	0.90138	0.180961	0.502001	873	8769	4	28	MGB Biobank	dermatologic
	Rash_and_other_nonspecific_skin_eruption	Expanded ChrX mCA	1.22145	0.4	0.870172	0.200038	0.23656					Overall	dermatologic
	Rash_and_other_nonspecific_skin_eruption	Expanded ChrX mCA	1.22812	0.44	0.980106	0.205484	0.268207	2613	23823	14	124	BioVU	dermatologic
	Rash_and_other_nonspecific_skin_eruption	Expanded ChrY mCA	0.954152	0.71	0.985312	-0.0469318	0.126802	1626	19284	71	922	BioVU	dermatologic
	Rash_and_other_nonspecific_skin_eruption	Expanded ChrY mCA	1.05444	0.49	0.699715	0.053006	0.0762574					Overall	dermatologic
	Rash_and_other_nonspecific_skin_eruption	Expanded ChrY mCA	1.19751	0.28	0.935628	0.180246	0.166048	659	7993	47	499	MGB Biobank	dermatologic
	Rash_and_other_nonspecific_skin_eruption	Expanded ChrY mCA	1.07765	0.52	0.928472	0.0747841	0.116642	1400	204581	89	9051	UK Biobank	dermatologic
	Rash_and_other_nonspecific_skin_eruption	Expanded DDR	2.52815	0.0034	0.0228994	0.927487	0.317085	2684	420104	10	537	UK Biobank	dermatologic
	Rash_and_other_nonspecific_skin_eruption	Expanded DDR	1.4102	0.16	0.353444	0.343732	0.243431					Overall	dermatologic
	Rash_and_other_nonspecific_skin_eruption	Expanded DDR	0.610072	0.19	0.507819	-0.494178	0.379891	2286	22283	7	104	MGB Biobank	dermatologic
	Rash_and_other_nonspecific_skin_eruption	Expanded DNMT3A	1.37452	0.011	0.15614	0.318108	0.124997	2740	426043	66	6476	UK Biobank	dermatologic
	Rash_and_other_nonspecific_skin_eruption	Expanded DNMT3A	1.11064	0.28	0.685791	0.104934	0.0970735					Overall	dermatologic
	Rash_and_other_nonspecific_skin_eruption	Expanded DNMT3A	0.803307	0.16	0.787119	-0.219018	0.154089	2286	22283	44	518	MGB Biobank	dermatologic
	Rash_and_other_nonspecific_skin_eruption	Expanded JAK2	3.34802	0.007	0.0220221	1.20837	0.447827	2679	419795	5	228	UK Biobank	dermatologic
	Rash_and_other_nonspecific_skin_eruption	Expanded JAK2	2.25086	0.022	0.0566776	0.811312	0.354143					Overall	dermatologic
	Rash_and_other_nonspecific_skin_eruption	Expanded JAK2	1.16011	0.8	0.870265	0.148514	0.578596	2286	22283	3	27	MGB Biobank	dermatologic
	Rash_and_other_nonspecific_skin_eruption	Expanded Splice	7.66596	3.6e-22	1.02394e-20	2.03679	0.210353	2697	419964	23	397	UK Biobank	dermatologic
	Rash_and_other_nonspecific_skin_eruption	Expanded Splice	4.83319	1.2e-18	2.77528e-17	1.57551	0.178682					Overall	dermatologic
	Rash_and_other_nonspecific_skin_eruption	Expanded Splice	1.46256	0.26	0.467241	0.38019	0.338615	2286	22283	9	62	MGB Biobank	dermatologic
	Rash_and_other_nonspecific_skin_eruption	Expanded TET2	1.65323	0.0063	0.0503752	0.502731	0.184004	2704	421963	30	2396	UK Biobank	dermatologic
	Rash_and_other_nonspecific_skin_eruption	Expanded TET2	1.32592	0.044	0.18624	0.282106	0.140298					Overall	dermatologic
	Rash_and_other_nonspecific_skin_eruption	Expanded TET2	0.976011	0.91	0.977667	-0.0242811	0.216838	2286	22283	22	217	MGB Biobank	dermatologic
	Rash_and_other_nonspecific_skin_eruption	JAK2	3.24073	0.0086	0.027448	1.1758	0.447816	2679	419802	5	235	UK Biobank	dermatologic
	Rash_and_other_nonspecific_skin_eruption	JAK2	2.16165	0.029	0.0730369	0.77087	0.354119					Overall	dermatologic
	Rash_and_other_nonspecific_skin_eruption	JAK2	1.09974	0.87	0.935998	0.0950777	0.578518	2286	22283	3	30	MGB Biobank	dermatologic
	Rash_and_other_nonspecific_skin_eruption	Splice	6.19063	1.4e-21	4.41093e-20	1.82304	0.191049	2702	420156	28	589	UK Biobank	dermatologic
	Rash_and_other_nonspecific_skin_eruption	Splice	3.78142	3.6e-18	1.25335e-16	1.3301	0.153074					Overall	dermatologic
	Rash_and_other_nonspecific_skin_eruption	Splice	1.56242	0.081	0.283339	0.446238	0.255823	2286	22283	16	95	MGB Biobank	dermatologic
	Rash_and_other_nonspecific_skin_eruption	TET2	1.53322	0.0009	0.0233293	0.427371	0.128758	2736	425075	62	5508	UK Biobank	dermatologic
	Rash_and_other_nonspecific_skin_eruption	TET2	1.25558	0.018	0.169828	0.227594	0.0963553					Overall	dermatologic
	Rash_and_other_nonspecific_skin_eruption	TET2	0.973668	0.85	0.988559	-0.0266848	0.145264	2286	22283	51	508	MGB Biobank	dermatologic
	Raynaud_s_syndrome	Any expanded mCA	1.06686	0.66	0.899943	0.0647156	0.145649	1967	445704	52	12323	UK Biobank	circulatory system
	Raynaud_s_syndrome	Any expanded mCA	1.02254	0.87	0.955079	0.0222906	0.138848					Overall	circulatory system
	Raynaud_s_syndrome	Any expanded mCA	0.670023	0.38	0.764799	-0.400443	0.459759	198	50545	5	2357	BioVU	circulatory system
	Raynaud_s_syndrome	Any mCA	1.06052	0.38	0.789665	0.0587633	0.0668781	1967	445704	293	65625	UK Biobank	circulatory system
	Raynaud_s_syndrome	Any mCA	0.930974	0.74	0.954784	-0.0715238	0.219225	198	50545	25	8015	BioVU	circulatory system
	Raynaud_s_syndrome	Any mCA	1.04882	0.46	0.710854	0.0476704	0.0639677					Overall	circulatory system
	Raynaud_s_syndrome	ASXL1	1.49423	0.083	0.358744	0.40161	0.231343					Overall	circulatory system
	Raynaud_s_syndrome	ASXL1	1.49423	0.083	0.424495	0.40161	0.231343	1874	423437	19	2652	UK Biobank	circulatory system
	Raynaud_s_syndrome	Autosomal mCA	0.593211	0.21	0.743525	-0.522205	0.418202	198	50545	6	2944	BioVU	circulatory system
	Raynaud_s_syndrome	Autosomal mCA	0.96313	0.75	0.901165	-0.0375668	0.116377					Overall	circulatory system
	Raynaud_s_syndrome	Autosomal mCA	1.00312	0.98	0.993014	0.00311355	0.121163	1967	445704	71	15253	UK Biobank	circulatory system
	Raynaud_s_syndrome	CHIP	1.11444	0.2	0.558442	0.108356	0.0844128	2009	448802	154	28017	UK Biobank	circulatory system
	Raynaud_s_syndrome	CHIP	1.10612	0.22	0.582304	0.100858	0.0829827					Overall	circulatory system
	Raynaud_s_syndrome	CHIP	0.89152	0.8	0.981031	-0.114828	0.452732	51	30045	6	3146	MGB Biobank	circulatory system
	Raynaud_s_syndrome	ChrX mCA	0.982086	0.88	0.999371	-0.0180765	0.120003	1358	240049	75	12168	UK Biobank	circulatory system
	Raynaud_s_syndrome	ChrX mCA	0.991825	0.94	0.995057	-0.00820904	0.108723					Overall	circulatory system
	Raynaud_s_syndrome	ChrX mCA	1.03769	0.89	0.989761	0.0369998	0.256863	167	28347	17	2988	BioVU	circulatory system
	Raynaud_s_syndrome	ChrY mCA	1.06538	0.52	0.908867	0.0633283	0.0976774	609	205655	161	41078	UK Biobank	circulatory system
	Raynaud_s_syndrome	ChrY mCA	1.06896	0.49	0.67623	0.0666839	0.0966574					Overall	circulatory system
	Raynaud_s_syndrome	ChrY mCA	1.25213	0.74	0.971723	0.224847	0.670599	31	22198	3	2664	BioVU	circulatory system
	Raynaud_s_syndrome	DDR	0.885204	0.77	0.908101	-0.121937	0.409117					Overall	circulatory system
	Raynaud_s_syndrome	DDR	0.885204	0.77	0.94811	-0.121937	0.409117	1861	422235	6	1450	UK Biobank	circulatory system
	Raynaud_s_syndrome	DNMT3A	0.971275	0.8	0.955318	-0.0291453	0.115281					Overall	circulatory system
	Raynaud_s_syndrome	DNMT3A	0.98268	0.88	0.985625	-0.0174722	0.116732	1932	436259	77	15474	UK Biobank	circulatory system
	Raynaud_s_syndrome	Expanded ASXL1	1.86706	0.032	0.180422	0.624367	0.290593					Overall	circulatory system
	Raynaud_s_syndrome	Expanded ASXL1	1.86706	0.032	0.212266	0.624367	0.290593	1867	422109	12	1324	UK Biobank	circulatory system
	Raynaud_s_syndrome	Expanded Autosomal mCA	0.936551	0.9	0.981441	-0.0655514	0.507528	198	50545	4	1220	BioVU	circulatory system
	Raynaud_s_syndrome	Expanded Autosomal mCA	0.814319	0.5	0.740421	-0.205403	0.30277	1967	445704	11	2962	UK Biobank	circulatory system
	Raynaud_s_syndrome	Expanded Autosomal mCA	0.844766	0.52	0.750827	-0.168695	0.260017					Overall	circulatory system
	Raynaud_s_syndrome	Expanded CHIP	1.19942	0.12	0.342995	0.181836	0.11766	1931	433465	76	12680	UK Biobank	circulatory system
	Raynaud_s_syndrome	Expanded CHIP	1.18951	0.13	0.362303	0.17354	0.115568					Overall	circulatory system
	Raynaud_s_syndrome	Expanded CHIP	0.947819	0.93	0.993172	-0.0535918	0.615677	51	30045	3	1522	MGB Biobank	circulatory system
	Raynaud_s_syndrome	Expanded ChrY mCA	1.18384	0.32	0.882745	0.168761	0.170997	609	205655	42	9114	UK Biobank	circulatory system
	Raynaud_s_syndrome	Expanded ChrY mCA	1.18384	0.32	0.574882	0.168761	0.170997					Overall	circulatory system
	Raynaud_s_syndrome	Expanded DDR	0.811854	0.77	0.874162	-0.208434	0.70766					Overall	circulatory system
	Raynaud_s_syndrome	Expanded DNMT3A	0.952139	0.78	0.956535	-0.0490438	0.178692					Overall	circulatory system
	Raynaud_s_syndrome	Expanded DNMT3A	0.952139	0.78	0.978178	-0.0490438	0.178692	1887	427299	32	6514	UK Biobank	circulatory system
	Raynaud_s_syndrome	Expanded JAK2	4.04632	0.0053	0.0167287	1.39781	0.500799					Overall	circulatory system
	Raynaud_s_syndrome	Expanded JAK2	4.04632	0.0053	0.0178334	1.39781	0.500799	1859	421015	4	230	UK Biobank	circulatory system
	Raynaud_s_syndrome	Expanded Splice	3.03209	0.013	0.0332812	1.10925	0.448512					Overall	circulatory system
	Raynaud_s_syndrome	Expanded Splice	3.03209	0.013	0.0352085	1.10925	0.448512	1860	421200	5	415	UK Biobank	circulatory system
	Raynaud_s_syndrome	Expanded TET2	0.817991	0.53	0.721471	-0.200904	0.317435					Overall	circulatory system
	Raynaud_s_syndrome	Expanded TET2	0.817991	0.53	0.754767	-0.200904	0.317435	1865	423207	10	2422	UK Biobank	circulatory system
	Raynaud_s_syndrome	JAK2	3.90379	0.0065	0.0209958	1.36195	0.500779					Overall	circulatory system
	Raynaud_s_syndrome	JAK2	3.90379	0.0065	0.0219643	1.36195	0.500779	1859	421022	4	237	UK Biobank	circulatory system
	Raynaud_s_syndrome	Splice	2.38185	0.034	0.0801104	0.867876	0.409666					Overall	circulatory system
	Raynaud_s_syndrome	Splice	2.38185	0.034	0.0820552	0.867876	0.409666	1861	421396	6	611	UK Biobank	circulatory system
	Raynaud_s_syndrome	TET2	2.10537	0.23	0.72793	0.744493	0.61915	51	30045	3	692	MGB Biobank	circulatory system
	Raynaud_s_syndrome	TET2	0.95145	0.8	0.987721	-0.0497682	0.197781	1881	426341	26	5556	UK Biobank	circulatory system
	Raynaud_s_syndrome	TET2	1.02406	0.9	0.989556	0.0237754	0.188402					Overall	circulatory system
	Raynaud's_syndrome	Any expanded mCA	1.22209	0.05	0.18459	0.20056	0.102216					Overall
	Raynaud's_syndrome	Any expanded mCA	1.22209	0.05	0.169124	0.20056	0.102216	1183	609251	126	71120	MVP
	Raynaud's_syndrome	Any mCA	1.12787	0.17	0.356735	0.120331	0.0869273	1183	609251	180	102978	MVP
	Raynaud's_syndrome	Any mCA	1.12787	0.17	0.40383	0.120331	0.0869273					Overall
	Raynaud's_syndrome	Autosomal mCA	1.03469	0.85	0.948132	0.0340984	0.178603	1183	609251	33	19919	MVP
	Raynaud's_syndrome	Autosomal mCA	1.03469	0.85	0.943377	0.0340984	0.178603					Overall
	Raynaud's_syndrome	ChrX mCA	0.800319	0.53	0.979152	-0.222745	0.358954	320	55223	8	1904	MVP
	Raynaud's_syndrome	ChrX mCA	0.800319	0.53	0.94584	-0.222745	0.358954					Overall
	Raynaud's_syndrome	ChrY mCA	1.12838	0.22	0.414099	0.120786	0.0975681					Overall
	Raynaud's_syndrome	ChrY mCA	1.12838	0.22	0.381733	0.120786	0.0975681	863	554028	148	85834	MVP
	Raynaud's_syndrome	Expanded Autosomal mCA	1.23045	0.39	0.700128	0.20738	0.2398	1183	609251	18	9667	MVP
	Raynaud's_syndrome	Expanded Autosomal mCA	1.23045	0.39	0.66615	0.20738	0.2398					Overall
	Raynaud's_syndrome	Expanded ChrX mCA	0.950403	0.92	0.99887	-0.0508696	0.503399	320	55223	4	749	MVP
	Raynaud's_syndrome	Expanded ChrX mCA	0.950403	0.92	0.981325	-0.0508696	0.503399					Overall
	Raynaud's_syndrome	Expanded ChrY mCA	1.14516	0.23	0.413213	0.135543	0.112	863	554028	107	62553	MVP
	Raynaud's_syndrome	Expanded ChrY mCA	1.14516	0.23	0.460126	0.135543	0.112					Overall
	Redundant_prepuce_and_phimosis_BXO	Any expanded mCA	1.00628	0.95	0.982808	0.0062576	0.0921758					Overall	genitourinary
	Redundant_prepuce_and_phimosis_BXO	Any expanded mCA	1.73884	0.4	0.857739	0.553216	0.653799	33	10182	3	811	MGB Biobank	genitourinary
	Redundant_prepuce_and_phimosis_BXO	Any expanded mCA	1.01257	0.9	0.97914	0.0124889	0.0959391	2146	202502	129	10300	UK Biobank	genitourinary
	Redundant_prepuce_and_phimosis_BXO	Any expanded mCA	0.751862	0.46	0.826243	-0.285203	0.385959	141	21946	8	1583	BioVU	genitourinary
	Redundant_prepuce_and_phimosis_BXO	Any mCA	0.975936	0.65	0.903488	-0.0243578	0.053544	2146	202502	521	45850	UK Biobank	genitourinary
	Redundant_prepuce_and_phimosis_BXO	Any mCA	0.858757	0.56	0.92362	-0.15227	0.261681	141	21946	21	3795	BioVU	genitourinary
	Redundant_prepuce_and_phimosis_BXO	Any mCA	0.977211	0.66	0.853468	-0.0230528	0.0520589					Overall	genitourinary
	Redundant_prepuce_and_phimosis_BXO	Any mCA	1.48679	0.35	0.916203	0.396617	0.423294	33	10182	9	2518	MGB Biobank	genitourinary
	Redundant_prepuce_and_phimosis_BXO	ASXL1	0.779726	0.34	0.687669	-0.248813	0.259772					Overall	genitourinary
	Redundant_prepuce_and_phimosis_BXO	ASXL1	0.779726	0.34	0.753363	-0.248813	0.259772	2038	191215	15	1618	UK Biobank	genitourinary
	Redundant_prepuce_and_phimosis_BXO	Autosomal mCA	1.19866	0.067	0.252211	0.181207	0.0987546					Overall	genitourinary
	Redundant_prepuce_and_phimosis_BXO	Autosomal mCA	1.20404	0.074	0.31891	0.185679	0.10377	2146	202502	98	7452	UK Biobank	genitourinary
	Redundant_prepuce_and_phimosis_BXO	Autosomal mCA	0.876943	0.73	0.922338	-0.131314	0.374368	141	21946	8	1470	BioVU	genitourinary
	Redundant_prepuce_and_phimosis_BXO	Autosomal mCA	2.4507	0.15	0.72485	0.896372	0.627775	33	10182	3	545	MGB Biobank	genitourinary
	Redundant_prepuce_and_phimosis_BXO	CHIP	0.941879	0.49	0.790523	-0.0598781	0.0876602					Overall	genitourinary
	Redundant_prepuce_and_phimosis_BXO	CHIP	0.462491	0.2	0.797908	-0.771128	0.607781	47	13439	3	1602	MGB Biobank	genitourinary
	Redundant_prepuce_and_phimosis_BXO	CHIP	0.956219	0.61	0.846408	-0.0447682	0.0885865	2161	202330	138	12733	UK Biobank	genitourinary
	Redundant_prepuce_and_phimosis_BXO	ChrY mCA	0.868808	0.64	0.971723	-0.140633	0.303636	141	21946	15	2650	BioVU	genitourinary
	Redundant_prepuce_and_phimosis_BXO	ChrY mCA	0.93102	0.2	0.726184	-0.0714743	0.0563928	2146	202502	449	40474	UK Biobank	genitourinary
	Redundant_prepuce_and_phimosis_BXO	ChrY mCA	0.933834	0.21	0.410744	-0.0684567	0.0550599					Overall	genitourinary
	Redundant_prepuce_and_phimosis_BXO	ChrY mCA	1.36495	0.51	0.971288	0.311116	0.468171	33	10182	7	2165	MGB Biobank	genitourinary
	Redundant_prepuce_and_phimosis_BXO	DDR	1.13529	0.69	0.870075	0.126888	0.317304					Overall	genitourinary
	Redundant_prepuce_and_phimosis_BXO	DDR	1.13529	0.69	0.914936	0.126888	0.317304	2033	190359	10	762	UK Biobank	genitourinary
	Redundant_prepuce_and_phimosis_BXO	DNMT3A	0.903935	0.42	0.860212	-0.100998	0.126442					Overall	genitourinary
	Redundant_prepuce_and_phimosis_BXO	DNMT3A	0.903935	0.42	0.885039	-0.100998	0.126442	2088	195962	65	6365	UK Biobank	genitourinary
	Redundant_prepuce_and_phimosis_BXO	Expanded ASXL1	0.673378	0.3	0.586987	-0.395449	0.379259					Overall	genitourinary
	Redundant_prepuce_and_phimosis_BXO	Expanded ASXL1	0.673378	0.3	0.661392	-0.395449	0.379259	2030	190457	7	860	UK Biobank	genitourinary
	Redundant_prepuce_and_phimosis_BXO	Expanded Autosomal mCA	0.802415	0.38	0.664294	-0.220129	0.252746					Overall	genitourinary
	Redundant_prepuce_and_phimosis_BXO	Expanded Autosomal mCA	0.73372	0.29	0.56533	-0.309628	0.290266	2146	202502	12	1461	UK Biobank	genitourinary
	Redundant_prepuce_and_phimosis_BXO	Expanded Autosomal mCA	1.06235	0.91	0.985567	0.0604794	0.513973	141	21946	4	591	BioVU	genitourinary
	Redundant_prepuce_and_phimosis_BXO	Expanded CHIP	1.01667	0.89	0.963821	0.0165309	0.123984					Overall	genitourinary
	Redundant_prepuce_and_phimosis_BXO	Expanded CHIP	1.01667	0.89	0.96484	0.0165309	0.123984	2091	195451	68	5854	UK Biobank	genitourinary
	Redundant_prepuce_and_phimosis_BXO	Expanded ChrY mCA	1.03694	0.71	0.857743	0.0362784	0.0981371					Overall	genitourinary
	Redundant_prepuce_and_phimosis_BXO	Expanded ChrY mCA	1.06114	0.55	0.928472	0.0593432	0.0999146	2146	202502	119	8970	UK Biobank	genitourinary
	Redundant_prepuce_and_phimosis_BXO	Expanded ChrY mCA	0.551716	0.26	0.945823	-0.594722	0.5226	141	21946	4	1039	BioVU	genitourinary
	Redundant_prepuce_and_phimosis_BXO	Expanded DDR	0.616679	0.49	0.693422	-0.483407	0.70766					Overall	genitourinary
	Redundant_prepuce_and_phimosis_BXO	Expanded DNMT3A	1.07246	0.7	0.932229	0.0699518	0.178614					Overall	genitourinary
	Redundant_prepuce_and_phimosis_BXO	Expanded DNMT3A	1.07246	0.7	0.952012	0.0699518	0.178614	2055	192221	32	2624	UK Biobank	genitourinary
	Redundant_prepuce_and_phimosis_BXO	Expanded JAK2	1.59656	0.51	0.633823	0.467852	0.707661					Overall	genitourinary
	Redundant_prepuce_and_phimosis_BXO	Expanded Splice	1.83692	0.14	0.222249	0.608088	0.409385					Overall	genitourinary
	Redundant_prepuce_and_phimosis_BXO	Expanded Splice	1.83692	0.14	0.230049	0.608088	0.409385	2029	189894	6	297	UK Biobank	genitourinary
	Redundant_prepuce_and_phimosis_BXO	Expanded TET2	1.54523	0.053	0.208994	0.435172	0.225192					Overall	genitourinary
	Redundant_prepuce_and_phimosis_BXO	Expanded TET2	1.54523	0.053	0.211051	0.435172	0.225192	2043	190737	20	1140	UK Biobank	genitourinary
	Redundant_prepuce_and_phimosis_BXO	JAK2	1.57545	0.52	0.637306	0.454543	0.707661					Overall	genitourinary
	Redundant_prepuce_and_phimosis_BXO	Splice	2.26315	0.007	0.0221186	0.816757	0.303058	2034	190029	11	432	UK Biobank	genitourinary
	Redundant_prepuce_and_phimosis_BXO	Splice	2.26315	0.007	0.0223904	0.816757	0.303058					Overall	genitourinary
	Redundant_prepuce_and_phimosis_BXO	TET2	1.11193	0.55	0.856044	0.106098	0.175791					Overall	genitourinary
	Redundant_prepuce_and_phimosis_BXO	TET2	1.11193	0.55	0.892035	0.106098	0.175791	2056	192226	33	2629	UK Biobank	genitourinary
	Redundant_prepuce_and_phimosis/BXO	Any expanded mCA	1.07161	0.21	0.473306	0.0691584	0.0556466					Overall
	Redundant_prepuce_and_phimosis/BXO	Any expanded mCA	1.07161	0.21	0.445701	0.0691584	0.0556466	2958	604792	455	70372	MVP
	Redundant_prepuce_and_phimosis/BXO	Any mCA	1.03261	0.51	0.711004	0.0320924	0.0486366	2958	604792	626	101956	MVP
	Redundant_prepuce_and_phimosis/BXO	Any mCA	1.03261	0.51	0.750181	0.0320924	0.0486366					Overall
	Redundant_prepuce_and_phimosis/BXO	Autosomal mCA	1.10186	0.31	0.606406	0.0969972	0.0952169					Overall
	Redundant_prepuce_and_phimosis/BXO	Autosomal mCA	1.10186	0.31	0.663028	0.0969972	0.0952169	2958	604792	121	19714	MVP
	Redundant_prepuce_and_phimosis/BXO	ChrY mCA	1.02214	0.67	0.81403	0.0219011	0.0517369					Overall
	Redundant_prepuce_and_phimosis/BXO	ChrY mCA	1.02214	0.67	0.783387	0.0219011	0.0517369	2949	548503	540	84923	MVP
	Redundant_prepuce_and_phimosis/BXO	Expanded Autosomal mCA	1.15053	0.28	0.62148	0.140222	0.129441	2958	604792	63	9553	MVP
	Redundant_prepuce_and_phimosis/BXO	Expanded Autosomal mCA	1.15053	0.28	0.565697	0.140222	0.129441					Overall
	Redundant_prepuce_and_phimosis/BXO	Expanded ChrY mCA	1.05186	0.39	0.627577	0.0505629	0.0584935					Overall
	Redundant_prepuce_and_phimosis/BXO	Expanded ChrY mCA	1.05186	0.39	0.587047	0.0505629	0.0584935	2949	548503	404	61881	MVP
	Reflux_esophagitis	Any expanded mCA	0.843855	0.33	0.73739	-0.169775	0.17265	1106	49291	36	2312	BioVU	digestive
	Reflux_esophagitis	Any expanded mCA	0.93776	0.28	0.714131	-0.0642615	0.0600223	9606	432127	309	11818	UK Biobank	digestive
	Reflux_esophagitis	Any expanded mCA	0.981524	0.42	0.699003	-0.0186487	0.0232595					Overall	digestive
	Reflux_esophagitis	Any expanded mCA	1.1692	0.41	0.867652	0.15632	0.190572	576	20793	33	936	MGB Biobank	digestive
	Reflux_esophagitis	Any expanded mCA	0.989955	0.69	0.840173	-0.0100956	0.0257363	19605	572731	1904	67095	MVP	digestive
	Reflux_esophagitis	Any mCA	0.984717	0.89	0.997385	-0.0154012	0.116117	576	20793	106	3457	MGB Biobank	digestive
	Reflux_esophagitis	Any mCA	1.00855	0.92	0.994242	0.00851802	0.0894223	1106	49291	154	7851	BioVU	digestive
	Reflux_esophagitis	Any mCA	0.995704	0.84	0.910827	-0.00430538	0.0213615	19605	572731	2908	97022	MVP	digestive
	Reflux_esophagitis	Any mCA	1.0003	0.99	0.994862	0.000299615	0.0166551					Overall	digestive
	Reflux_esophagitis	Any mCA	1.00876	0.76	0.938689	0.0087227	0.0286967	9606	432127	1652	63175	UK Biobank	digestive
	Reflux_esophagitis	ASXL1	1.25083	0.041	0.2979	0.22381	0.109309	9155	410553	85	2539	UK Biobank	digestive
	Reflux_esophagitis	ASXL1	1.20009	0.084	0.361064	0.1824	0.105666					Overall	digestive
	Reflux_esophagitis	ASXL1	0.664964	0.32	0.785089	-0.408022	0.412746	803	28283	6	269	MGB Biobank	digestive
	Reflux_esophagitis	Autosomal mCA	1.02879	0.5	0.806307	0.0283838	0.0425718	19605	572731	587	18754	MVP	digestive
	Reflux_esophagitis	Autosomal mCA	0.845938	0.27	0.778492	-0.16731	0.150815	1106	49291	47	2900	BioVU	digestive
	Reflux_esophagitis	Autosomal mCA	0.999689	1	0.998379	-0.000310691	0.0542912	9606	432127	354	14754	UK Biobank	digestive
	Reflux_esophagitis	Autosomal mCA	1.01943	0.55	0.804763	0.0192448	0.0321479					Overall	digestive
	Reflux_esophagitis	Autosomal mCA	1.37671	0.068	0.512178	0.3197	0.175151	576	20793	37	914	MGB Biobank	digestive
	Reflux_esophagitis	CHIP	0.78159	0.043	0.514734	-0.246425	0.121628	803	28283	80	2914	MGB Biobank	digestive
	Reflux_esophagitis	CHIP	0.982569	0.65	0.875838	-0.0175847	0.0381896					Overall	digestive
	Reflux_esophagitis	CHIP	1.00747	0.85	0.944524	0.00744382	0.0402239	9742	435068	672	27054	UK Biobank	digestive
	Reflux_esophagitis	ChrX mCA	1.09063	0.15	0.784403	0.0867537	0.0596332	4916	233791	306	11787	UK Biobank	digestive
	Reflux_esophagitis	ChrX mCA	0.635515	0.082	0.680438	-0.453319	0.261031	303	11229	16	752	MGB Biobank	digestive
	Reflux_esophagitis	ChrX mCA	1.1609	0.25	0.85357	0.149195	0.128465	614	27800	69	2929	BioVU	digestive
	Reflux_esophagitis	ChrX mCA	1.08727	0.08	0.771325	0.0836711	0.0477651					Overall	digestive
	Reflux_esophagitis	ChrX mCA	1.12847	0.27	0.968975	0.120867	0.110546	2213	52011	88	1772	MVP	digestive
	Reflux_esophagitis	ChrY mCA	0.984381	0.42	0.626912	-0.0157427	0.0197211					Overall	digestive
	Reflux_esophagitis	ChrY mCA	1.11219	0.54	0.971723	0.106331	0.175582	492	21491	44	2599	BioVU	digestive
	Reflux_esophagitis	ChrY mCA	0.992451	0.84	0.981971	-0.00757752	0.037036	4690	198336	1068	39402	UK Biobank	digestive
	Reflux_esophagitis	ChrY mCA	1.04082	0.81	0.978113	0.0400083	0.164162	273	9564	60	2022	MGB Biobank	digestive
	Reflux_esophagitis	ChrY mCA	0.97775	0.34	0.515621	-0.0225017	0.0237515	17392	520720	2338	80941	MVP	digestive
	Reflux_esophagitis	DDR	0.90836	0.54	0.778338	-0.0961144	0.156954					Overall	digestive
	Reflux_esophagitis	DDR	0.907035	0.58	0.853994	-0.0975746	0.177189	9102	409415	32	1401	UK Biobank	digestive
	Reflux_esophagitis	DDR	0.913205	0.79	0.947693	-0.0907945	0.338211	803	28283	9	276	MGB Biobank	digestive
	Reflux_esophagitis	DNMT3A	0.969733	0.55	0.902513	-0.0307349	0.0510714					Overall	digestive
	Reflux_esophagitis	DNMT3A	0.787696	0.15	0.909531	-0.238644	0.166729	803	28283	39	1384	MGB Biobank	digestive
	Reflux_esophagitis	DNMT3A	0.990835	0.86	0.978757	-0.00920733	0.0536503	9434	422961	364	14947	UK Biobank	digestive
	Reflux_esophagitis	Expanded ASXL1	1.36599	0.032	0.212266	0.311882	0.145123	9118	409281	48	1267	UK Biobank	digestive
	Reflux_esophagitis	Expanded ASXL1	1.32285	0.045	0.220132	0.27979	0.139464					Overall	digestive
	Reflux_esophagitis	Expanded ASXL1	0.897808	0.83	0.951523	-0.107799	0.504343	803	28283	4	137	MGB Biobank	digestive
	Reflux_esophagitis	Expanded Autosomal mCA	1.06906	0.57	0.793012	0.0667801	0.117752	9606	432127	73	2851	UK Biobank	digestive
	Reflux_esophagitis	Expanded Autosomal mCA	0.88545	0.58	0.907116	-0.12166	0.221258	1106	49291	21	1203	BioVU	digestive
	Reflux_esophagitis	Expanded Autosomal mCA	1.31661	0.37	0.665734	0.275063	0.30816	576	20793	11	299	MGB Biobank	digestive
	Reflux_esophagitis	Expanded Autosomal mCA	1.03462	0.52	0.751037	0.0340303	0.0525219					Overall	digestive
	Reflux_esophagitis	Expanded Autosomal mCA	1.02778	0.66	0.872246	0.0274007	0.0620854	19605	572731	271	9106	MVP	digestive
	Reflux_esophagitis	Expanded CHIP	0.869457	0.39	0.869056	-0.139886	0.162591	803	28283	42	1402	MGB Biobank	digestive
	Reflux_esophagitis	Expanded CHIP	0.986633	0.81	0.924609	-0.0134575	0.054879					Overall	digestive
	Reflux_esophagitis	Expanded CHIP	1.0028	0.96	0.985468	0.00279785	0.0583003	9377	420258	307	12244	UK Biobank	digestive
	Reflux_esophagitis	Expanded ChrX mCA	0.807125	0.57	0.833715	-0.214276	0.378351	4916	233791	7	381	UK Biobank	digestive
	Reflux_esophagitis	Expanded ChrX mCA	1.04318	0.79	0.981325	0.0422756	0.15537					Overall	digestive
	Reflux_esophagitis	Expanded ChrX mCA	1.12447	0.5	0.99887	0.117313	0.175552	2213	52011	34	697	MVP	digestive
	Reflux_esophagitis	Expanded ChrY mCA	0.969447	0.23	0.459915	-0.0310292	0.0255928					Overall	digestive
	Reflux_esophagitis	Expanded ChrY mCA	0.858582	0.6	0.985312	-0.152473	0.290787	492	21491	13	1017	BioVU	digestive
	Reflux_esophagitis	Expanded ChrY mCA	1.28741	0.3	0.935628	0.252629	0.244231	273	9564	22	617	MGB Biobank	digestive
	Reflux_esophagitis	Expanded ChrY mCA	0.913349	0.2	0.81645	-0.0906377	0.0707908	4690	198336	233	8732	UK Biobank	digestive
	Reflux_esophagitis	Expanded ChrY mCA	0.97587	0.38	0.580982	-0.0244255	0.02775	17392	520720	1634	59052	MVP	digestive
	Reflux_esophagitis	Expanded DDR	1.16021	0.57	0.773485	0.148604	0.258511	9085	408536	15	522	UK Biobank	digestive
	Reflux_esophagitis	Expanded DDR	1.12353	0.61	0.786676	0.116478	0.229911					Overall	digestive
	Reflux_esophagitis	Expanded DDR	0.994924	0.99	0.997633	-0.00508874	0.502875	803	28283	4	114	MGB Biobank	digestive
	Reflux_esophagitis	Expanded DNMT3A	0.927655	0.34	0.742005	-0.0750957	0.07849					Overall	digestive
	Reflux_esophagitis	Expanded DNMT3A	0.675046	0.12	0.783442	-0.392974	0.254791	803	28283	16	681	MGB Biobank	digestive
	Reflux_esophagitis	Expanded DNMT3A	0.959094	0.61	0.919055	-0.0417663	0.0825023	9220	414314	150	6300	UK Biobank	digestive
	Reflux_esophagitis	Expanded JAK2	3.22213	0.044	0.127654	1.17004	0.580365	803	28283	3	29	MGB Biobank	digestive
	Reflux_esophagitis	Expanded JAK2	1.43453	0.34	0.46325	0.360835	0.378883					Overall	digestive
	Reflux_esophagitis	Expanded JAK2	0.786464	0.63	0.73812	-0.240208	0.500177	9074	408240	4	226	UK Biobank	digestive
	Reflux_esophagitis	Expanded Splice	1.50015	0.087	0.153903	0.405568	0.2369					Overall	digestive
	Reflux_esophagitis	Expanded Splice	2.20872	0.081	0.213394	0.792412	0.453724	803	28283	5	77	MGB Biobank	digestive
	Reflux_esophagitis	Expanded Splice	1.29769	0.35	0.469437	0.260586	0.277768	9083	408413	13	399	UK Biobank	digestive
	Reflux_esophagitis	Expanded TET2	0.86497	0.27	0.532001	-0.14506	0.130907					Overall	digestive
	Reflux_esophagitis	Expanded TET2	0.849923	0.25	0.539139	-0.162609	0.141974	9120	410349	50	2335	UK Biobank	digestive
	Reflux_esophagitis	Expanded TET2	0.955536	0.89	0.977667	-0.0454828	0.338194	803	28283	9	263	MGB Biobank	digestive
	Reflux_esophagitis	JAK2	3.05173	0.054	0.151646	1.11571	0.580145	803	28283	3	32	MGB Biobank	digestive
	Reflux_esophagitis	JAK2	1.37607	0.4	0.529205	0.319229	0.37882					Overall	digestive
	Reflux_esophagitis	JAK2	0.761248	0.59	0.704723	-0.272797	0.500172	9074	408247	4	233	UK Biobank	digestive
	Reflux_esophagitis	Splice	1.30616	0.18	0.300654	0.267095	0.201041					Overall	digestive
	Reflux_esophagitis	Splice	1.2626	0.31	0.438571	0.233175	0.229918	9089	408600	19	586	UK Biobank	digestive
	Reflux_esophagitis	Splice	1.45828	0.36	0.657549	0.377255	0.414345	803	28283	6	128	MGB Biobank	digestive
	Reflux_esophagitis	TET2	0.917686	0.31	0.682676	-0.0859003	0.0850684					Overall	digestive
	Reflux_esophagitis	TET2	0.736918	0.23	0.72793	-0.305278	0.256182	803	28283	16	630	MGB Biobank	digestive
	Reflux_esophagitis	TET2	0.942978	0.52	0.869966	-0.0587127	0.0901858	9195	413381	125	5367	UK Biobank	digestive
	Regional_enteritis	Any expanded mCA	1.04003	0.63	0.834516	0.0392507	0.082199					Overall	digestive
	Regional_enteritis	Any expanded mCA	1.05702	0.57	0.768816	0.0554534	0.0988678	1273	607620	131	71023	MVP	digestive
	Regional_enteritis	Any expanded mCA	0.857351	0.41	0.793662	-0.153908	0.185042	1255	445647	32	12327	UK Biobank	digestive
	Regional_enteritis	Any expanded mCA	1.28497	0.33	0.73739	0.250736	0.258812	461	48718	16	2289	BioVU	digestive
	Regional_enteritis	Any mCA	1.20762	0.18	0.800039	0.188655	0.139359	461	48718	62	7762	BioVU	digestive
	Regional_enteritis	Any mCA	1.11793	0.17	0.612073	0.111483	0.0807724	1255	445647	209	65589	UK Biobank	digestive
	Regional_enteritis	Any mCA	1.03559	0.67	0.8114	0.0349702	0.0830611	1273	607620	196	102833	MVP	digestive
	Regional_enteritis	Any mCA	1.0908	0.1	0.29839	0.0869111	0.0533481					Overall	digestive
	Regional_enteritis	ASXL1	1.23069	0.51	0.812378	0.207578	0.3186					Overall	digestive
	Regional_enteritis	ASXL1	1.23069	0.51	0.864525	0.207578	0.3186	1170	423416	10	2657	UK Biobank	digestive
	Regional_enteritis	Autosomal mCA	1.13786	0.42	0.753889	0.129146	0.159029	1273	607620	43	19869	MVP	digestive
	Regional_enteritis	Autosomal mCA	1.39237	0.11	0.610991	0.331005	0.208471	461	48718	25	2842	BioVU	digestive
	Regional_enteritis	Autosomal mCA	1.31625	0.043	0.228531	0.274787	0.136042	1255	445647	57	15239	UK Biobank	digestive
	Regional_enteritis	Autosomal mCA	1.26679	0.011	0.0693183	0.236486	0.0926153					Overall	digestive
	Regional_enteritis	CHIP	1.22756	0.046	0.248641	0.205028	0.102657					Overall	digestive
	Regional_enteritis	CHIP	1.20763	0.075	0.350069	0.188657	0.106062	1258	448785	98	28026	UK Biobank	digestive
	Regional_enteritis	CHIP	1.56491	0.27	0.869076	0.447826	0.408451	55	29661	8	3112	MGB Biobank	digestive
	Regional_enteritis	ChrX mCA	1.26779	0.23	0.85139	0.237275	0.198696	241	27407	29	2860	BioVU	digestive
	Regional_enteritis	ChrX mCA	1.36007	0.041	0.50444	0.307535	0.150225	697	240390	49	12173	UK Biobank	digestive
	Regional_enteritis	ChrX mCA	0.91494	0.85	0.992847	-0.0888964	0.457737	150	55681	5	1906	MVP	digestive
	Regional_enteritis	ChrX mCA	1.29459	0.026	0.575485	0.258193	0.115924					Overall	digestive
	Regional_enteritis	ChrY mCA	1.01237	0.91	0.990525	0.0122894	0.110811	558	205257	119	41045	UK Biobank	digestive
	Regional_enteritis	ChrY mCA	1.3081	0.43	0.964596	0.268577	0.33886	220	21311	11	2627	BioVU	digestive
	Regional_enteritis	ChrY mCA	1.03768	0.69	0.797219	0.0369857	0.0929664	1123	551939	156	85734	MVP	digestive
	Regional_enteritis	ChrY mCA	1.03771	0.6	0.759733	0.0370131	0.0696983					Overall	digestive
	Regional_enteritis	DDR	2.008	0.039	0.185755	0.697138	0.338536					Overall	digestive
	Regional_enteritis	DDR	1.68111	0.17	0.483265	0.519453	0.379552	1167	422198	7	1439	UK Biobank	digestive
	Regional_enteritis	DNMT3A	1.30887	0.04	0.382964	0.269164	0.131218					Overall	digestive
	Regional_enteritis	DNMT3A	1.29322	0.057	0.491113	0.257135	0.135286	1218	436240	58	15481	UK Biobank	digestive
	Regional_enteritis	DNMT3A	1.5844	0.39	0.972689	0.460206	0.539138	55	29661	4	1474	MGB Biobank	digestive
	Regional_enteritis	Expanded ASXL1	1.93181	0.065	0.267031	0.658456	0.356192					Overall	digestive
	Regional_enteritis	Expanded ASXL1	1.93181	0.065	0.294438	0.658456	0.356192	1168	422086	8	1327	UK Biobank	digestive
	Regional_enteritis	Expanded Autosomal mCA	1.53935	0.14	0.607847	0.431361	0.29421	461	48718	12	1165	BioVU	digestive
	Regional_enteritis	Expanded Autosomal mCA	1.45312	0.2	0.474751	0.37371	0.290914	1255	445647	12	2959	UK Biobank	digestive
	Regional_enteritis	Expanded Autosomal mCA	1.12692	0.61	0.852253	0.119491	0.233286	1273	607620	19	9634	MVP	digestive
	Regional_enteritis	Expanded Autosomal mCA	1.32017	0.073	0.255916	0.277762	0.154777					Overall	digestive
	Regional_enteritis	Expanded CHIP	1.36026	0.034	0.14975	0.307676	0.145443	1210	433450	50	12691	UK Biobank	digestive
	Regional_enteritis	Expanded CHIP	1.34046	0.04	0.165229	0.29301	0.142738					Overall	digestive
	Regional_enteritis	Expanded ChrX mCA	0.976225	0.97	0.993372	-0.0240624	0.712516					Overall	digestive
	Regional_enteritis	Expanded ChrY mCA	1.07499	0.5	0.678808	0.0723127	0.10658	1123	551939	113	62480	MVP	digestive
	Regional_enteritis	Expanded ChrY mCA	0.911808	0.88	0.987092	-0.0923258	0.594537	220	21311	3	1033	BioVU	digestive
	Regional_enteritis	Expanded ChrY mCA	1.00777	0.94	0.971737	0.00774415	0.0956434					Overall	digestive
	Regional_enteritis	Expanded ChrY mCA	0.752067	0.22	0.826687	-0.284929	0.232782	558	205257	21	9124	UK Biobank	digestive
	Regional_enteritis	Expanded DNMT3A	1.39424	0.084	0.423894	0.332351	0.192169					Overall	digestive
	Regional_enteritis	Expanded DNMT3A	1.3679	0.12	0.522844	0.313277	0.199015	1186	427276	26	6517	UK Biobank	digestive
	Regional_enteritis	Expanded JAK2	3.27678	0.094	0.177258	1.18686	0.708051					Overall	digestive
	Regional_enteritis	Expanded TET2	1.50044	0.2	0.463085	0.405761	0.318269					Overall	digestive
	Regional_enteritis	Expanded TET2	1.50044	0.2	0.488981	0.405761	0.318269	1170	423176	10	2417	UK Biobank	digestive
	Regional_enteritis	JAK2	3.15475	0.1	0.193266	1.14891	0.708027					Overall	digestive
	Regional_enteritis	TET2	1.21398	0.4	0.756646	0.193905	0.231748					Overall	digestive
	Regional_enteritis	TET2	1.21398	0.4	0.811884	0.193905	0.231748	1179	426309	19	5550	UK Biobank	digestive
	Reiter_s_disease	Any mCA	0.875984	0.84	0.938673	-0.132407	0.655716					Overall	musculoskeletal
	Reiter_s_disease	Any mCA	0.875984	0.84	0.953166	-0.132407	0.655716	20	448055	3	65972	UK Biobank	musculoskeletal
	Reiter's_disease	Any expanded mCA	0.657771	0.31	0.578183	-0.418898	0.40962					Overall
	Reiter's_disease	Any expanded mCA	0.657771	0.31	0.559522	-0.418898	0.40962	123	612400	7	71523	MVP
	Reiter's_disease	Any mCA	0.759747	0.39	0.622335	-0.27477	0.321567	123	612400	12	103547	MVP
	Reiter's_disease	Any mCA	0.759747	0.39	0.66187	-0.27477	0.321567					Overall
	Reiter's_disease	Autosomal mCA	0.893355	0.85	0.948132	-0.112771	0.590387	123	612400	3	20027	MVP
	Reiter's_disease	Autosomal mCA	0.893355	0.85	0.943377	-0.112771	0.590387					Overall
	Reiter's_disease	ChrY mCA	0.695637	0.32	0.498914	-0.362927	0.368703	112	556159	9	86294	MVP
	Reiter's_disease	ChrY mCA	0.695637	0.32	0.528008	-0.362927	0.368703					Overall
	Reiter's_disease	Expanded Autosomal mCA	1.29536	0.72	0.869557	0.258787	0.720214					Overall
	Reiter's_disease	Expanded ChrY mCA	0.537493	0.19	0.37667	-0.620839	0.478812	112	556159	5	62905	MVP
	Reiter's_disease	Expanded ChrY mCA	0.537493	0.19	0.421073	-0.620839	0.478812					Overall
	Renal_colic	Any expanded mCA	0.916328	0.68	0.904667	-0.0873808	0.215061	746	445745	24	12307	UK Biobank	genitourinary
	Renal_colic	Any expanded mCA	0.847798	0.032	0.133255	-0.165113	0.0771344					Overall	genitourinary
	Renal_colic	Any expanded mCA	0.849981	0.053	0.175025	-0.162541	0.0839895	2337	606210	171	70983	MVP	genitourinary
	Renal_colic	Any expanded mCA	0.553924	0.32	0.732103	-0.590728	0.590053	145	50721	3	2365	BioVU	genitourinary
	Renal_colic	Any mCA	0.808475	0.057	0.401829	-0.212606	0.111502	746	445745	104	65596	UK Biobank	genitourinary
	Renal_colic	Any mCA	0.770642	0.34	0.88402	-0.260531	0.271	145	50721	16	8054	BioVU	genitourinary
	Renal_colic	Any mCA	0.856956	0.025	0.0886233	-0.154369	0.0687735	2337	606210	266	102758	MVP	genitourinary
	Renal_colic	Any mCA	0.835154	0.0015	0.0118747	-0.180139	0.0566399					Overall	genitourinary
	Renal_colic	Any mCA	0.631612	0.25	0.916203	-0.459479	0.400381	75	22025	8	3708	MGB Biobank	genitourinary
	Renal_colic	ASXL1	0.400191	0.2	0.537304	-0.915814	0.708849					Overall	genitourinary
	Renal_colic	Autosomal mCA	0.862267	0.18	0.456898	-0.14819	0.110099					Overall	genitourinary
	Renal_colic	Autosomal mCA	0.886657	0.37	0.713947	-0.120297	0.135197	2337	606210	58	19849	MVP	genitourinary
	Renal_colic	Autosomal mCA	0.791452	0.3	0.634516	-0.233886	0.227172	746	445745	20	15263	UK Biobank	genitourinary
	Renal_colic	Autosomal mCA	0.962361	0.92	0.981669	-0.0383652	0.391754	145	50721	7	2953	BioVU	genitourinary
	Renal_colic	CHIP	0.937487	0.68	0.880157	-0.0645523	0.15635	762	448901	44	28051	UK Biobank	genitourinary
	Renal_colic	CHIP	0.967139	0.81	0.934132	-0.033413	0.139427					Overall	genitourinary
	Renal_colic	CHIP	1.09147	0.78	0.981031	0.0875272	0.308126	124	30013	13	3126	MGB Biobank	genitourinary
	Renal_colic	ChrX mCA	0.642892	0.34	0.882679	-0.441779	0.46365	76	28577	5	3026	BioVU	genitourinary
	Renal_colic	ChrX mCA	1.05195	0.79	0.976342	0.0506422	0.19173					Overall	genitourinary
	Renal_colic	ChrX mCA	0.97066	0.92	0.999371	-0.0297794	0.287165	276	240990	13	12216	UK Biobank	genitourinary
	Renal_colic	ChrX mCA	1.43896	0.24	0.968975	0.363919	0.309717	251	55617	11	1920	MVP	genitourinary
	Renal_colic	ChrY mCA	0.741521	0.53	0.971288	-0.299052	0.481231	45	10087	6	2153	MGB Biobank	genitourinary
	Renal_colic	ChrY mCA	1.17505	0.71	0.971723	0.161308	0.439809	69	22144	7	2658	BioVU	genitourinary
	Renal_colic	ChrY mCA	0.835257	0.0061	0.0276122	-0.180016	0.0656184					Overall	genitourinary
	Renal_colic	ChrY mCA	0.821657	0.012	0.040604	-0.196432	0.0778419	2086	550593	205	85660	MVP	genitourinary
	Renal_colic	ChrY mCA	0.856632	0.24	0.768791	-0.154747	0.13162	470	204755	78	40990	UK Biobank	genitourinary
	Renal_colic	DDR	1.99132	0.13	0.374594	0.688796	0.449422					Overall	genitourinary
	Renal_colic	DDR	1.99132	0.13	0.424198	0.688796	0.449422	723	422296	5	1446	UK Biobank	genitourinary
	Renal_colic	DNMT3A	1.03803	0.84	0.96715	0.0373229	0.181666					Overall	genitourinary
	Renal_colic	DNMT3A	1.03814	0.85	0.978007	0.0374282	0.20053	744	436343	26	15493	UK Biobank	genitourinary
	Renal_colic	DNMT3A	1.03753	0.93	0.988099	0.0368408	0.429035	124	30013	6	1481	MGB Biobank	genitourinary
	Renal_colic	Expanded Autosomal mCA	1.37352	0.4	0.661915	0.317376	0.380886	746	445745	7	2961	UK Biobank	genitourinary
	Renal_colic	Expanded Autosomal mCA	1.03728	0.84	0.953152	0.0366058	0.184984	2337	606210	31	9625	MVP	genitourinary
	Renal_colic	Expanded Autosomal mCA	1.08316	0.62	0.815891	0.0798799	0.160066					Overall	genitourinary
	Renal_colic	Expanded Autosomal mCA	0.95319	0.93	0.988043	-0.047941	0.585818	145	50721	3	1227	BioVU	genitourinary
	Renal_colic	Expanded CHIP	0.759723	0.28	0.557317	-0.274801	0.253822	734	433549	16	12699	UK Biobank	genitourinary
	Renal_colic	Expanded CHIP	0.875846	0.54	0.764418	-0.132565	0.215135					Overall	genitourinary
	Renal_colic	Expanded CHIP	1.25895	0.57	0.935478	0.230282	0.405403	124	30013	7	1510	MGB Biobank	genitourinary
	Renal_colic	Expanded ChrX mCA	1.54974	0.33	0.854991	0.438087	0.452194					Overall	genitourinary
	Renal_colic	Expanded ChrX mCA	1.54974	0.33	0.99887	0.438087	0.452194	251	55617	5	751	MVP	genitourinary
	Renal_colic	Expanded ChrY mCA	0.809918	0.022	0.0795422	-0.210822	0.092238	2086	550593	140	62449	MVP	genitourinary
	Renal_colic	Expanded ChrY mCA	0.895364	0.66	0.96153	-0.110525	0.2515	470	204755	18	9099	UK Biobank	genitourinary
	Renal_colic	Expanded ChrY mCA	0.819607	0.022	0.0882971	-0.198931	0.0865977					Overall	genitourinary
	Renal_colic	Expanded DNMT3A	1.45091	0.47	0.878621	0.372193	0.519303	124	30013	4	727	MGB Biobank	genitourinary
	Renal_colic	Expanded DNMT3A	1.07468	0.79	0.956535	0.07202	0.27196					Overall	genitourinary
	Renal_colic	Expanded DNMT3A	0.959427	0.9	0.984309	-0.0414186	0.319238	728	427370	10	6520	UK Biobank	genitourinary
	Renal_colic	Expanded TET2	0.510184	0.34	0.597996	-0.672985	0.708602					Overall	genitourinary
	Renal_colic	TET2	0.674116	0.27	0.637047	-0.394353	0.357234					Overall	genitourinary
	Renal_colic	TET2	0.639694	0.28	0.704806	-0.446766	0.410368	724	426407	6	5557	UK Biobank	genitourinary
	Renal_dialysis	Any expanded mCA	1.05242	0.78	0.94628	0.0510948	0.180479	661	447162	36	12338	UK Biobank	genitourinary
	Renal_dialysis	Any expanded mCA	0.824333	0.00032	0.00317406	-0.19318	0.0536762	4221	605415	431	70805	MVP	genitourinary
	Renal_dialysis	Any expanded mCA	0.840861	0.00075	0.00697862	-0.173329	0.051449					Overall	genitourinary
	Renal_dialysis	Any mCA	0.808867	3e-06	4.16465e-05	-0.212121	0.0454048	4221	605415	631	102501	MVP	genitourinary
	Renal_dialysis	Any mCA	0.850369	8.5e-05	0.00103481	-0.162085	0.0412415					Overall	genitourinary
	Renal_dialysis	Any mCA	1.07663	0.45	0.825041	0.0738369	0.0985925	661	447162	153	65778	UK Biobank	genitourinary
	Renal_dialysis	ASXL1	1.35659	0.39	0.754345	0.304977	0.357354					Overall	genitourinary
	Renal_dialysis	ASXL1	1.35659	0.39	0.797928	0.304977	0.357354	608	424846	8	2665	UK Biobank	genitourinary
	Renal_dialysis	Autosomal mCA	1.09719	0.63	0.840727	0.0927499	0.190452	661	447162	29	15298	UK Biobank	genitourinary
	Renal_dialysis	Autosomal mCA	0.961873	0.66	0.872779	-0.0388727	0.0881724	4221	605415	137	19792	MVP	genitourinary
	Renal_dialysis	Autosomal mCA	0.984481	0.85	0.941623	-0.0156407	0.0800135					Overall	genitourinary
	Renal_dialysis	CHIP	1.10357	0.49	0.786448	0.0985464	0.14176					Overall	genitourinary
	Renal_dialysis	CHIP	1.10357	0.49	0.799633	0.0985464	0.14176	655	450308	55	28127	UK Biobank	genitourinary
	Renal_dialysis	ChrX mCA	1.12728	0.65	0.97294	0.119807	0.262101	229	241396	16	12242	UK Biobank	genitourinary
	Renal_dialysis	ChrX mCA	1.05301	0.82	0.979851	0.0516486	0.227574					Overall	genitourinary
	Renal_dialysis	ChrX mCA	0.854589	0.73	0.992847	-0.157134	0.458732	129	56050	5	1924	MVP	genitourinary
	Renal_dialysis	ChrY mCA	0.824315	2.1e-05	0.000195667	-0.193202	0.0454291					Overall	genitourinary
	Renal_dialysis	ChrY mCA	1.0206	0.86	0.987794	0.0203873	0.1161	432	205766	112	41122	UK Biobank	genitourinary
	Renal_dialysis	ChrY mCA	0.793091	2.7e-06	2.82054e-05	-0.231817	0.0493651	4092	549365	524	85437	MVP	genitourinary
	Renal_dialysis	DDR	1.45122	0.46	0.72157	0.372408	0.502196					Overall	genitourinary
	Renal_dialysis	DDR	1.45122	0.46	0.780672	0.372408	0.502196	604	423633	4	1452	UK Biobank	genitourinary
	Renal_dialysis	DNMT3A	0.939859	0.76	0.940303	-0.0620251	0.204734					Overall	genitourinary
	Renal_dialysis	DNMT3A	0.939859	0.76	0.964863	-0.0620251	0.204734	625	437719	25	15538	UK Biobank	genitourinary
	Renal_dialysis	Expanded ASXL1	1.54294	0.34	0.62287	0.433689	0.450826					Overall	genitourinary
	Renal_dialysis	Expanded ASXL1	1.54294	0.34	0.691475	0.433689	0.450826	605	423513	5	1332	UK Biobank	genitourinary
	Renal_dialysis	Expanded Autosomal mCA	1.14064	0.24	0.518555	0.131592	0.111067					Overall	genitourinary
	Renal_dialysis	Expanded Autosomal mCA	1.31732	0.47	0.724346	0.275597	0.381407	661	447162	7	2967	UK Biobank	genitourinary
	Renal_dialysis	Expanded Autosomal mCA	1.12552	0.31	0.644588	0.11825	0.116098	4221	605415	77	9577	MVP	genitourinary
	Renal_dialysis	Expanded CHIP	1.05916	0.78	0.903873	0.0574718	0.205104	625	434916	25	12735	UK Biobank	genitourinary
	Renal_dialysis	Expanded CHIP	1.05916	0.78	0.911734	0.0574718	0.205104					Overall	genitourinary
	Renal_dialysis	Expanded ChrY mCA	1.03171	0.88	0.981912	0.0312138	0.203695	432	205766	29	9125	UK Biobank	genitourinary
	Renal_dialysis	Expanded ChrY mCA	0.823827	0.00044	0.00385962	-0.193795	0.0551602					Overall	genitourinary
	Renal_dialysis	Expanded ChrY mCA	0.809287	0.00022	0.00188659	-0.211601	0.0573011	4092	549365	374	62294	MVP	genitourinary
	Renal_dialysis	Expanded DDR	1.93444	0.35	0.581002	0.659817	0.708749					Overall	genitourinary
	Renal_dialysis	Expanded DNMT3A	0.959813	0.89	0.98315	-0.0410172	0.304875					Overall	genitourinary
	Renal_dialysis	Expanded DNMT3A	0.959813	0.89	0.984309	-0.0410172	0.304875	611	428721	11	6540	UK Biobank	genitourinary
	Renal_dialysis	Expanded Splice	2.20409	0.27	0.36537	0.790316	0.709189					Overall	genitourinary
	Renal_dialysis	Expanded TET2	0.868583	0.78	0.88184	-0.140892	0.502276					Overall	genitourinary
	Renal_dialysis	Expanded TET2	0.868583	0.78	0.890308	-0.140892	0.502276	604	424608	4	2427	UK Biobank	genitourinary
	Renal_dialysis	Splice	2.1391	0.19	0.306014	0.760387	0.580032					Overall	genitourinary
	Renal_dialysis	Splice	2.1391	0.19	0.307704	0.760387	0.580032	603	422793	3	612	UK Biobank	genitourinary
	Renal_dialysis	TET2	1.29981	0.35	0.70992	0.262215	0.280891					Overall	genitourinary
	Renal_dialysis	TET2	1.29981	0.35	0.767708	0.262215	0.280891	613	427748	13	5567	UK Biobank	genitourinary
	Renal_failure	Any expanded mCA	1.01185	0.92	0.985849	0.0117776	0.112285	1302	18324	100	726	MGB Biobank	genitourinary
	Renal_failure	Any expanded mCA	1.05836	0.041	0.158177	0.0567179	0.0277382					Overall	genitourinary
	Renal_failure	Any expanded mCA	1.00677	0.84	0.955047	0.00675077	0.0337667	17882	428605	1040	11268	UK Biobank	genitourinary
	Renal_failure	Any expanded mCA	1.215	0.00031	0.00882127	0.19474	0.0539686	5587	41139	399	1697	BioVU	genitourinary
	Renal_failure	Any mCA	0.944593	0.42	0.952852	-0.0570009	0.0703462	1302	18324	318	2773	MGB Biobank	genitourinary
	Renal_failure	Any mCA	1.00953	0.55	0.788989	0.009485	0.0160471					Overall	genitourinary
	Renal_failure	Any mCA	1.03488	0.32	0.88402	0.0342839	0.0345896	5587	41139	1129	6141	BioVU	genitourinary
	Renal_failure	Any mCA	1.00695	0.71	0.924952	0.00692239	0.0187466	17882	428605	4261	61395	UK Biobank	genitourinary
	Renal_failure	ASXL1	1.18815	0.0074	0.0982809	0.172399	0.0643996					Overall	genitourinary
	Renal_failure	ASXL1	1.19734	0.009	0.140682	0.180102	0.068909	16569	407657	215	2443	UK Biobank	genitourinary
	Renal_failure	ASXL1	1.12666	0.51	0.867111	0.119258	0.180997	1756	25264	32	189	MGB Biobank	genitourinary
	Renal_failure	Autosomal mCA	1.19038	2.3e-10	7.6667e-09	0.17427	0.0274912					Overall	genitourinary
	Renal_failure	Autosomal mCA	1.15465	0.0048	0.111823	0.143801	0.0510444	5587	41139	438	2215	BioVU	genitourinary
	Renal_failure	Autosomal mCA	1.21417	1.1e-08	3.78747e-07	0.194059	0.0339746	17882	428605	918	14359	UK Biobank	genitourinary
	Renal_failure	Autosomal mCA	1.10475	0.39	0.906262	0.0996188	0.117028	1302	18324	84	750	MGB Biobank	genitourinary
	Renal_failure	CHIP	1.15117	4.3e-08	2.18003e-06	0.14078	0.0256946	18044	431583	1690	26369	UK Biobank	genitourinary
	Renal_failure	CHIP	1.13032	3.5e-07	1.65121e-05	0.122499	0.0240402					Overall	genitourinary
	Renal_failure	CHIP	0.994113	0.93	0.987396	-0.00590461	0.0680975	1756	25264	276	2268	MGB Biobank	genitourinary
	Renal_failure	ChrX mCA	1.06962	0.14	0.762311	0.0673047	0.045127	7203	233994	540	11693	UK Biobank	genitourinary
	Renal_failure	ChrX mCA	1.00137	0.98	0.998947	0.0013681	0.0625499	2556	24361	292	2551	BioVU	genitourinary
	Renal_failure	ChrX mCA	0.864879	0.35	0.932256	-0.145165	0.155616	535	10489	47	664	MGB Biobank	genitourinary
	Renal_failure	ChrX mCA	1.03539	0.33	0.919245	0.034781	0.0356249					Overall	genitourinary
	Renal_failure	ChrY mCA	0.939735	0.49	0.971288	-0.0621577	0.0909531	767	7835	209	1535	MGB Biobank	genitourinary
	Renal_failure	ChrY mCA	0.935422	0.003	0.110501	-0.0667577	0.0224838	10679	194611	3049	37971	UK Biobank	genitourinary
	Renal_failure	ChrY mCA	0.938935	0.0018	0.00958389	-0.0630089	0.0201691					Overall	genitourinary
	Renal_failure	ChrY mCA	0.958246	0.42	0.961561	-0.0426509	0.0527621	3031	16778	512	1778	BioVU	genitourinary
	Renal_failure	DDR	1.46717	1.3e-06	8.76111e-05	0.383336	0.0791574					Overall	genitourinary
	Renal_failure	DDR	1.49495	9.9e-06	0.000488074	0.402093	0.0909694	16476	406541	122	1327	UK Biobank	genitourinary
	Renal_failure	DDR	1.38382	0.043	0.273265	0.324848	0.160634	1756	25264	41	189	MGB Biobank	genitourinary
	Renal_failure	DNMT3A	0.919339	0.38	0.972689	-0.0841003	0.0965585	1756	25264	120	1113	MGB Biobank	genitourinary
	Renal_failure	DNMT3A	0.994636	0.87	0.974217	-0.00537858	0.0340409					Overall	genitourinary
	Renal_failure	DNMT3A	1.00581	0.87	0.981933	0.00579396	0.0363764	17151	419928	797	14714	UK Biobank	genitourinary
	Renal_failure	Expanded ASXL1	1.28145	0.0027	0.037663	0.247991	0.0826429					Overall	genitourinary
	Renal_failure	Expanded ASXL1	1.30134	0.0028	0.0478147	0.263393	0.0880466	16485	406411	131	1197	UK Biobank	genitourinary
	Renal_failure	Expanded ASXL1	1.14332	0.58	0.860737	0.13394	0.239592	1756	25264	18	96	MGB Biobank	genitourinary
	Renal_failure	Expanded Autosomal mCA	1.4319	1.4e-07	2.53841e-06	0.359	0.0681183	17882	428605	220	2746	UK Biobank	genitourinary
	Renal_failure	Expanded Autosomal mCA	1.38233	0.07	0.292303	0.323773	0.178861	1302	18324	33	250	MGB Biobank	genitourinary
	Renal_failure	Expanded Autosomal mCA	1.30756	4.6e-08	1.18918e-06	0.26816	0.0490695					Overall	genitourinary
	Renal_failure	Expanded Autosomal mCA	1.15222	0.066	0.505171	0.141691	0.0770273	5587	41139	178	930	BioVU	genitourinary
	Renal_failure	Expanded CHIP	1.26862	5.5e-12	2.42161e-10	0.23793	0.0345186	17248	417014	894	11800	UK Biobank	genitourinary
	Renal_failure	Expanded CHIP	1.22569	3.4e-10	1.4413e-08	0.203503	0.0324147					Overall	genitourinary
	Renal_failure	Expanded CHIP	0.948037	0.57	0.935478	-0.0533622	0.0942888	1756	25264	130	1081	MGB Biobank	genitourinary
	Renal_failure	Expanded ChrX mCA	1.17601	0.49	0.776241	0.162126	0.236131	7203	233994	18	379	UK Biobank	genitourinary
	Renal_failure	Expanded ChrX mCA	0.78275	0.44	0.980106	-0.244942	0.317025	2556	24361	10	137	BioVU	genitourinary
	Renal_failure	Expanded ChrX mCA	1.01702	0.93	0.981325	0.0168754	0.189373					Overall	genitourinary
	Renal_failure	Expanded ChrY mCA	0.962728	0.25	0.491386	-0.0379846	0.0331205					Overall	genitourinary
	Renal_failure	Expanded ChrY mCA	0.918813	0.028	0.399355	-0.0846724	0.0386287	10679	194611	815	8283	UK Biobank	genitourinary
	Renal_failure	Expanded ChrY mCA	0.986118	0.92	0.971008	-0.0139792	0.138626	767	7835	70	455	MGB Biobank	genitourinary
	Renal_failure	Expanded ChrY mCA	1.12819	0.097	0.873126	0.120615	0.0726619	3031	16778	226	667	BioVU	genitourinary
	Renal_failure	Expanded DDR	1.97225	1.5e-07	5.34459e-06	0.679176	0.129421	16414	405702	60	488	UK Biobank	genitourinary
	Renal_failure	Expanded DDR	1.81832	2.1e-07	8.6417e-06	0.597915	0.115204					Overall	genitourinary
	Renal_failure	Expanded DDR	1.3335	0.25	0.600452	0.287811	0.252824	1756	25264	16	81	MGB Biobank	genitourinary
	Renal_failure	Expanded DNMT3A	0.88989	0.39	0.859632	-0.116658	0.136627	1756	25264	57	535	MGB Biobank	genitourinary
	Renal_failure	Expanded DNMT3A	0.983478	0.74	0.945204	-0.0166598	0.050439					Overall	genitourinary
	Renal_failure	Expanded DNMT3A	0.99912	0.99	0.99593	-0.000880515	0.0542729	16702	411390	348	6176	UK Biobank	genitourinary
	Renal_failure	Expanded JAK2	2.56745	9.9e-07	1.1038e-05	0.942914	0.192719	16381	405421	27	207	UK Biobank	genitourinary
	Renal_failure	Expanded JAK2	2.35277	2e-06	2.22076e-05	0.855594	0.179918					Overall	genitourinary
	Renal_failure	Expanded JAK2	1.30088	0.6	0.707116	0.263041	0.502033	1756	25264	4	23	MGB Biobank	genitourinary
	Renal_failure	Expanded Splice	3.04378	2e-23	5.93562e-22	1.1131	0.111597	16435	405550	81	336	UK Biobank	genitourinary
	Renal_failure	Expanded Splice	2.7421	1e-21	3.76814e-20	1.00873	0.105378					Overall	genitourinary
	Renal_failure	Expanded Splice	1.16162	0.64	0.78158	0.149819	0.32013	1756	25264	10	55	MGB Biobank	genitourinary
	Renal_failure	Expanded TET2	1.3796	1.1e-05	0.000341374	0.321791	0.0732749	16543	407442	189	2228	UK Biobank	genitourinary
	Renal_failure	Expanded TET2	1.32583	4.5e-05	0.00118681	0.282041	0.0690916					Overall	genitourinary
	Renal_failure	Expanded TET2	0.964088	0.86	0.972991	-0.0365728	0.207452	1756	25264	24	194	MGB Biobank	genitourinary
	Renal_failure	JAK2	2.50032	2e-06	2.10525e-05	0.916417	0.192712	16381	405428	27	214	UK Biobank	genitourinary
	Renal_failure	JAK2	2.28713	4.3e-06	4.33815e-05	0.827296	0.179907					Overall	genitourinary
	Renal_failure	JAK2	1.2495	0.66	0.783962	0.222742	0.501922	1756	25264	4	26	MGB Biobank	genitourinary
	Renal_failure	Splice	2.38337	1.2e-17	3.19958e-16	0.868517	0.101584	16452	405724	98	510	UK Biobank	genitourinary
	Renal_failure	Splice	2.14531	1e-15	2.65138e-14	0.763282	0.0951178					Overall	genitourinary
	Renal_failure	Splice	1.01488	0.96	0.978171	0.0147707	0.270924	1756	25264	14	87	MGB Biobank	genitourinary
	Renal_failure	TET2	1.25475	1.9e-05	0.00114956	0.226936	0.0530051	16719	410400	365	5186	UK Biobank	genitourinary
	Renal_failure	TET2	1.19879	0.00025	0.00962645	0.181315	0.0495593					Overall	genitourinary
	Renal_failure	TET2	0.873077	0.33	0.805715	-0.135731	0.139733	1756	25264	55	482	MGB Biobank	genitourinary
	Renal_failure_NOS	Any expanded mCA	0.874061	0.29	0.715313	-0.134605	0.126678	1427	446017	72	12279	UK Biobank	genitourinary
	Renal_failure_NOS	Any expanded mCA	1.04084	0.88	0.985849	0.0400286	0.259608	214	21216	19	945	MGB Biobank	genitourinary
	Renal_failure_NOS	Any expanded mCA	1.17333	0.21	0.65179	0.159848	0.128651	1089	49345	69	2270	BioVU	genitourinary
	Renal_failure_NOS	Any expanded mCA	0.877007	0.00019	0.00213711	-0.13124	0.0351446					Overall	genitourinary
	Renal_failure_NOS	Any expanded mCA	0.851395	3e-05	0.00042803	-0.160879	0.0385743	6849	593237	880	68861	MVP	genitourinary
	Renal_failure_NOS	Any mCA	0.947933	0.43	0.813228	-0.0534712	0.0672724	1427	446017	323	65524	UK Biobank	genitourinary
	Renal_failure_NOS	Any mCA	0.684686	0.044	0.733249	-0.378795	0.187992	214	21216	40	3473	MGB Biobank	genitourinary
	Renal_failure_NOS	Any mCA	0.887426	1.4e-05	0.000197541	-0.11943	0.02747					Overall	genitourinary
	Renal_failure_NOS	Any mCA	0.989566	0.9	0.984974	-0.0104885	0.0815062	1089	49345	197	7794	BioVU	genitourinary
	Renal_failure_NOS	Any mCA	0.865049	1e-05	0.000124175	-0.144969	0.0328724	6849	593237	1283	99756	MVP	genitourinary
	Renal_failure_NOS	ASXL1	1.48371	0.081	0.424495	0.394544	0.226386	1280	423846	20	2645	UK Biobank	genitourinary
	Renal_failure_NOS	ASXL1	1.31503	0.19	0.526033	0.273858	0.206804					Overall	genitourinary
	Renal_failure_NOS	ASXL1	0.715612	0.51	0.867111	-0.334617	0.508326	324	28862	4	256	MGB Biobank	genitourinary
	Renal_failure_NOS	Autosomal mCA	1.32457	0.015	0.128794	0.281085	0.116107	1427	446017	79	15240	UK Biobank	genitourinary
	Renal_failure_NOS	Autosomal mCA	1.08315	0.11	0.345076	0.079872	0.0501207					Overall	genitourinary
	Renal_failure_NOS	Autosomal mCA	1.26709	0.036	0.36825	0.23672	0.112648	1089	49345	90	2842	BioVU	genitourinary
	Renal_failure_NOS	Autosomal mCA	0.977709	0.73	0.89988	-0.022543	0.0652002	6849	593237	254	19271	MVP	genitourinary
	Renal_failure_NOS	Autosomal mCA	0.783272	0.44	0.9309	-0.244275	0.318536	214	21216	11	950	MGB Biobank	genitourinary
	Renal_failure_NOS	CHIP	1.30925	0.0023	0.0320873	0.269455	0.0882799	1405	449199	145	27998	UK Biobank	genitourinary
	Renal_failure_NOS	CHIP	1.23496	0.0058	0.0619636	0.211038	0.0765401					Overall	genitourinary
	Renal_failure_NOS	CHIP	1.03476	0.82	0.981031	0.0341703	0.153608	324	28862	55	2865	MGB Biobank	genitourinary
	Renal_failure_NOS	ChrX mCA	1.21921	0.45	0.969343	0.198203	0.260541	283	55568	17	1891	MVP	genitourinary
	Renal_failure_NOS	ChrX mCA	0.780059	0.15	0.802519	-0.248386	0.170443	441	28047	38	2973	BioVU	genitourinary
	Renal_failure_NOS	ChrX mCA	0.89405	0.3	0.919245	-0.111994	0.109005					Overall	genitourinary
	Renal_failure_NOS	ChrX mCA	0.274157	0.028	0.627468	-1.29405	0.59003	96	11638	3	769	MGB Biobank	genitourinary
	Renal_failure_NOS	ChrX mCA	0.997569	0.99	0.999371	-0.00243348	0.176406	529	240990	35	12216	UK Biobank	genitourinary
	Renal_failure_NOS	ChrY mCA	0.844145	5.4e-08	8.96179e-07	-0.169431	0.0311515					Overall	genitourinary
	Renal_failure_NOS	ChrY mCA	0.806468	0.37	0.971288	-0.215091	0.241885	118	9578	28	1994	MGB Biobank	genitourinary
	Renal_failure_NOS	ChrY mCA	0.851441	0.19	0.875299	-0.160825	0.123962	648	21298	88	2540	BioVU	genitourinary
	Renal_failure_NOS	ChrY mCA	0.846393	2.7e-06	2.82708e-05	-0.166771	0.035528	6566	537669	1076	83113	MVP	genitourinary
	Renal_failure_NOS	ChrY mCA	0.833999	0.023	0.330775	-0.181523	0.0800452	898	205027	229	40933	UK Biobank	genitourinary
	Renal_failure_NOS	DDR	1.38927	0.18	0.454017	0.328781	0.245675					Overall	genitourinary
	Renal_failure_NOS	DDR	1.58074	0.15	0.457827	0.457891	0.317854	1270	422644	10	1443	UK Biobank	genitourinary
	Renal_failure_NOS	DDR	1.14706	0.72	0.932839	0.137198	0.387191	324	28862	7	273	MGB Biobank	genitourinary
	Renal_failure_NOS	DNMT3A	1.07299	0.52	0.896765	0.0704492	0.109963					Overall	genitourinary
	Renal_failure_NOS	DNMT3A	1.08557	0.52	0.917858	0.0821045	0.128544	1324	436684	64	15483	UK Biobank	genitourinary
	Renal_failure_NOS	DNMT3A	1.0394	0.86	0.979613	0.0386465	0.212335	324	28862	25	1364	MGB Biobank	genitourinary
	Renal_failure_NOS	Expanded ASXL1	1.72091	0.053	0.26427	0.542852	0.280035	1273	422519	13	1318	UK Biobank	genitourinary
	Renal_failure_NOS	Expanded ASXL1	1.54762	0.084	0.30345	0.436718	0.252717					Overall	genitourinary
	Renal_failure_NOS	Expanded ASXL1	0.971403	0.96	0.993616	-0.029014	0.586617	324	28862	3	132	MGB Biobank	genitourinary
	Renal_failure_NOS	Expanded Autosomal mCA	1.22098	0.25	0.733067	0.199656	0.173493	1089	49345	35	1182	BioVU	genitourinary
	Renal_failure_NOS	Expanded Autosomal mCA	1.76658	0.0084	0.0551407	0.569045	0.215948	1427	446017	22	2951	UK Biobank	genitourinary
	Renal_failure_NOS	Expanded Autosomal mCA	1.07605	0.33	0.617926	0.0733012	0.0754306					Overall	genitourinary
	Renal_failure_NOS	Expanded Autosomal mCA	1.07145	0.88	0.970801	0.0690099	0.459112	214	21216	5	318	MGB Biobank	genitourinary
	Renal_failure_NOS	Expanded Autosomal mCA	0.947453	0.56	0.830289	-0.0539781	0.0927106	6849	593237	122	9314	MVP	genitourinary
	Renal_failure_NOS	Expanded CHIP	1.60273	2.9e-05	0.000452168	0.47171	0.112805	1345	433854	85	12653	UK Biobank	genitourinary
	Renal_failure_NOS	Expanded CHIP	1.47711	7.1e-05	0.00106402	0.390088	0.098161					Overall	genitourinary
	Renal_failure_NOS	Expanded CHIP	1.14513	0.5	0.917284	0.135516	0.199219	324	28862	30	1369	MGB Biobank	genitourinary
	Renal_failure_NOS	Expanded ChrX mCA	0.959476	0.93	0.983126	-0.0413679	0.504525					Overall	genitourinary
	Renal_failure_NOS	Expanded ChrX mCA	0.959476	0.93	0.99887	-0.0413679	0.504525	283	55568	4	750	MVP	genitourinary
	Renal_failure_NOS	Expanded ChrY mCA	0.877438	0.48	0.985312	-0.130749	0.183101	648	21298	34	993	BioVU	genitourinary
	Renal_failure_NOS	Expanded ChrY mCA	1.13055	0.7	0.951525	0.122705	0.319345	118	9578	14	607	MGB Biobank	genitourinary
	Renal_failure_NOS	Expanded ChrY mCA	0.681073	0.012	0.238408	-0.384085	0.151991	898	205027	50	9083	UK Biobank	genitourinary
	Renal_failure_NOS	Expanded ChrY mCA	0.840711	5.8e-06	8.83492e-05	-0.173507	0.0382808					Overall	genitourinary
	Renal_failure_NOS	Expanded ChrY mCA	0.847661	5.2e-05	0.000546354	-0.165274	0.0408426	6566	537669	777	60567	MVP	genitourinary
	Renal_failure_NOS	Expanded DDR	2.91817	0.0048	0.0297609	1.07096	0.379405	1267	421743	7	542	UK Biobank	genitourinary
	Renal_failure_NOS	Expanded DDR	2.29336	0.009	0.048256	0.830019	0.31799					Overall	genitourinary
	Renal_failure_NOS	Expanded DDR	1.29849	0.65	0.870426	0.261203	0.582958	324	28862	3	113	MGB Biobank	genitourinary
	Renal_failure_NOS	Expanded DNMT3A	1.2812	0.093	0.440282	0.247796	0.147572					Overall	genitourinary
	Renal_failure_NOS	Expanded DNMT3A	1.31952	0.11	0.512418	0.27727	0.17425	1294	427709	34	6508	UK Biobank	genitourinary
	Renal_failure_NOS	Expanded DNMT3A	1.1889	0.53	0.892721	0.17303	0.277522	324	28862	14	654	MGB Biobank	genitourinary
	Renal_failure_NOS	Expanded JAK2	2.30155	0.24	0.365016	0.833585	0.708084					Overall	genitourinary
	Renal_failure_NOS	Expanded Splice	2.75738	0.013	0.0332812	1.01428	0.409955					Overall	genitourinary
	Renal_failure_NOS	Expanded Splice	2.75738	0.013	0.0352085	1.01428	0.409955	1266	421612	6	411	UK Biobank	genitourinary
	Renal_failure_NOS	Expanded TET2	1.77137	0.003	0.0326855	0.571754	0.192359					Overall	genitourinary
	Renal_failure_NOS	Expanded TET2	1.82401	0.0095	0.0676848	0.60104	0.231638	1279	423609	19	2408	UK Biobank	genitourinary
	Renal_failure_NOS	Expanded TET2	1.65979	0.14	0.612133	0.506688	0.345268	324	28862	9	258	MGB Biobank	genitourinary
	Renal_failure_NOS	JAK2	2.24952	0.25	0.385233	0.810717	0.708063					Overall	genitourinary
	Renal_failure_NOS	Splice	1.80587	0.15	0.259267	0.591044	0.410052	1266	421809	6	608	UK Biobank	genitourinary
	Renal_failure_NOS	Splice	1.39682	0.35	0.470804	0.334197	0.355725					Overall	genitourinary
	Renal_failure_NOS	TET2	1.53451	0.0025	0.0498731	0.428214	0.141559					Overall	genitourinary
	Renal_failure_NOS	TET2	1.62365	0.0042	0.0725903	0.484675	0.169388	1296	426735	36	5534	UK Biobank	genitourinary
	Renal_failure_NOS	TET2	1.34644	0.25	0.742689	0.297467	0.257765	324	28862	17	618	MGB Biobank	genitourinary
	Renal_osteodystrophy	Any expanded mCA	0.846013	0.0084	0.0450897	-0.16722	0.0634546	2645	609086	318	71056	MVP	genitourinary
	Renal_osteodystrophy	Any expanded mCA	0.942794	0.3	0.57722	-0.0589079	0.0573506					Overall	genitourinary
	Renal_osteodystrophy	Any expanded mCA	1.52838	0.0015	0.0329215	0.424208	0.134014	984	49625	63	2292	BioVU	genitourinary
	Renal_osteodystrophy	Any mCA	0.85002	0.0026	0.0156259	-0.162495	0.0540123	2645	609086	463	102901	MVP	genitourinary
	Renal_osteodystrophy	Any mCA	1.0255	0.78	0.957719	0.0251755	0.0899812	984	49625	155	7865	BioVU	genitourinary
	Renal_osteodystrophy	Any mCA	0.454625	0.11	0.811617	-0.788283	0.498555	41	22370	5	3767	MGB Biobank	genitourinary
	Renal_osteodystrophy	Any mCA	0.888195	0.01	0.0543977	-0.118564	0.0461113					Overall	genitourinary
	Renal_osteodystrophy	Autosomal mCA	1.10537	0.22	0.511899	0.100176	0.0811545					Overall	genitourinary
	Renal_osteodystrophy	Autosomal mCA	1.35607	0.014	0.215335	0.304587	0.124317	984	49625	72	2865	BioVU	genitourinary
	Renal_osteodystrophy	Autosomal mCA	0.949688	0.63	0.860479	-0.0516221	0.107131	2645	609086	95	19896	MVP	genitourinary
	Renal_osteodystrophy	CHIP	0.974873	0.94	0.977024	-0.0254478	0.336653					Overall	genitourinary
	Renal_osteodystrophy	CHIP	0.974873	0.94	0.987396	-0.0254478	0.336653	77	30461	11	3174	MGB Biobank	genitourinary
	Renal_osteodystrophy	ChrX mCA	1.31091	0.49	0.973333	0.270725	0.395826	109	56158	7	1924	MVP	genitourinary
	Renal_osteodystrophy	ChrX mCA	0.8986	0.53	0.933304	-0.106917	0.16895	419	28141	39	2985	BioVU	genitourinary
	Renal_osteodystrophy	ChrX mCA	0.942097	0.7	0.963786	-0.0596473	0.152141					Overall	genitourinary
	Renal_osteodystrophy	ChrY mCA	0.823029	0.00037	0.00240414	-0.194763	0.05468					Overall	genitourinary
	Renal_osteodystrophy	ChrY mCA	0.893148	0.46	0.971723	-0.113003	0.152348	565	21484	56	2582	BioVU	genitourinary
	Renal_osteodystrophy	ChrY mCA	0.816477	0.00056	0.00313116	-0.202757	0.0588016	2536	552928	380	85760	MVP	genitourinary
	Renal_osteodystrophy	ChrY mCA	0.469694	0.27	0.940038	-0.755674	0.68064	17	10262	3	2192	MGB Biobank	genitourinary
	Renal_osteodystrophy	DDR	1.49912	0.58	0.80101	0.40488	0.727274					Overall	genitourinary
	Renal_osteodystrophy	DNMT3A	1.08773	0.85	0.96715	0.0840957	0.434563					Overall	genitourinary
	Renal_osteodystrophy	DNMT3A	1.08773	0.85	0.979613	0.0840957	0.434563	77	30461	6	1504	MGB Biobank	genitourinary
	Renal_osteodystrophy	Expanded Autosomal mCA	1.20533	0.092	0.296691	0.186752	0.110933					Overall	genitourinary
	Renal_osteodystrophy	Expanded Autosomal mCA	1.02122	0.88	0.966316	0.0209963	0.144386	2645	609086	50	9647	MVP	genitourinary
	Renal_osteodystrophy	Expanded Autosomal mCA	1.53046	0.014	0.210534	0.425571	0.173311	984	49625	35	1189	BioVU	genitourinary
	Renal_osteodystrophy	Expanded CHIP	1.14101	0.76	0.90053	0.131913	0.439131					Overall	genitourinary
	Renal_osteodystrophy	Expanded CHIP	1.14101	0.76	0.979123	0.131913	0.439131	77	30461	6	1527	MGB Biobank	genitourinary
	Renal_osteodystrophy	Expanded ChrX mCA	2.05908	0.06	0.540903	0.722258	0.384029					Overall	genitourinary
	Renal_osteodystrophy	Expanded ChrX mCA	2.40787	0.086	0.936684	0.878742	0.512509	109	56158	4	752	MVP	genitourinary
	Renal_osteodystrophy	Expanded ChrX mCA	1.68523	0.37	0.966719	0.521905	0.579916	419	28141	3	153	BioVU	genitourinary
	Renal_osteodystrophy	Expanded ChrY mCA	0.857341	0.017	0.0721758	-0.153919	0.0644445					Overall	genitourinary
	Renal_osteodystrophy	Expanded ChrY mCA	0.815121	0.0026	0.0143158	-0.204419	0.0679309	2536	552928	273	62498	MVP	genitourinary
	Renal_osteodystrophy	Expanded ChrY mCA	1.35057	0.14	0.877024	0.300524	0.20378	565	21484	28	1008	BioVU	genitourinary
	Renal_osteodystrophy	Expanded DNMT3A	1.12533	0.84	0.96591	0.118072	0.598519					Overall	genitourinary
	Renal_osteodystrophy	Expanded DNMT3A	1.12533	0.84	0.966783	0.118072	0.598519	77	30461	3	735	MGB Biobank	genitourinary
	Renal_osteodystrophy	TET2	1.18741	0.78	0.954708	0.171772	0.603539					Overall	genitourinary
	Renal_osteodystrophy	TET2	1.18741	0.78	0.96658	0.171772	0.603539	77	30461	3	695	MGB Biobank	genitourinary
	Renal_sclerosis_NOS	Any expanded mCA	0.999425	1	0.998394	-0.00057553	0.099608					Overall
	Renal_sclerosis_NOS	Any expanded mCA	0.999425	1	0.996676	-0.00057553	0.099608	928	611549	139	71349	MVP
	Renal_sclerosis_NOS	Any mCA	0.962978	0.67	0.807366	-0.0377248	0.0871823	928	611549	190	103331	MVP
	Renal_sclerosis_NOS	Any mCA	0.962978	0.67	0.858325	-0.0377248	0.0871823					Overall
	Renal_sclerosis_NOS	Autosomal mCA	1.06754	0.7	0.8896	0.0653543	0.170941	928	611549	37	19976	MVP
	Renal_sclerosis_NOS	Autosomal mCA	1.06754	0.7	0.87856	0.0653543	0.170941					Overall
	Renal_sclerosis_NOS	ChrX mCA	1.10991	0.84	0.98053	0.104279	0.518391					Overall
	Renal_sclerosis_NOS	ChrX mCA	1.10991	0.84	0.992847	0.104279	0.518391	82	56175	4	1929	MVP
	Renal_sclerosis_NOS	ChrY mCA	0.930368	0.45	0.647454	-0.0721752	0.0952082					Overall
	Renal_sclerosis_NOS	ChrY mCA	0.930368	0.45	0.611707	-0.0721752	0.0952082	846	555374	157	86116	MVP
	Renal_sclerosis_NOS	Expanded Autosomal mCA	1.10142	0.68	0.879197	0.0966021	0.23497	928	611549	19	9684	MVP
	Renal_sclerosis_NOS	Expanded Autosomal mCA	1.10142	0.68	0.85169	0.0966021	0.23497					Overall
	Renal_sclerosis_NOS	Expanded ChrY mCA	0.979422	0.85	0.916273	-0.0207926	0.106392	846	555374	121	62758	MVP
	Renal_sclerosis_NOS	Expanded ChrY mCA	0.979422	0.85	0.931099	-0.0207926	0.106392					Overall
	Respiratory_abnormalities	Any expanded mCA	0.713757	0.26	0.796754	-0.337213	0.297147	273	21592	13	977	MGB Biobank	respiratory
	Respiratory_abnormalities	Any expanded mCA	1.28572	0.0043	0.070632	0.251316	0.087971	2099	47006	151	2120	BioVU	respiratory
	Respiratory_abnormalities	Any expanded mCA	0.911501	0.0012	0.00981417	-0.0926628	0.0286631	13420	575646	1572	67060	MVP	respiratory
	Respiratory_abnormalities	Any expanded mCA	1.05523	0.78	0.94628	0.0537561	0.196157	640	447181	30	12346	UK Biobank	respiratory
	Respiratory_abnormalities	Any expanded mCA	0.941961	0.026	0.115252	-0.0597918	0.026883					Overall	respiratory
	Respiratory_abnormalities	Any mCA	0.612116	0.0069	0.541013	-0.490834	0.181588	273	21592	40	3615	MGB Biobank	respiratory
	Respiratory_abnormalities	Any mCA	0.917625	0.00039	0.00323659	-0.0859659	0.0242262	13420	575646	2325	97009	MVP	respiratory
	Respiratory_abnormalities	Any mCA	0.935814	0.0022	0.0163397	-0.0663384	0.021675					Overall	respiratory
	Respiratory_abnormalities	Any mCA	0.951691	0.65	0.903488	-0.0495152	0.107516	640	447181	121	65811	UK Biobank	respiratory
	Respiratory_abnormalities	Any mCA	1.08261	0.16	0.798545	0.0793767	0.0569929	2099	47006	416	7373	BioVU	respiratory
	Respiratory_abnormalities	ASXL1	1.51708	0.24	0.655087	0.416785	0.357577	602	424853	8	2662	UK Biobank	respiratory
	Respiratory_abnormalities	ASXL1	0.585667	0.36	0.793499	-0.535004	0.583653	427	29310	3	278	MGB Biobank	respiratory
	Respiratory_abnormalities	ASXL1	1.17003	0.61	0.847736	0.157033	0.304904					Overall	respiratory
	Respiratory_abnormalities	Autosomal mCA	0.901559	0.71	0.960637	-0.103629	0.281045	273	21592	14	979	MGB Biobank	respiratory
	Respiratory_abnormalities	Autosomal mCA	1.04128	0.84	0.956478	0.0404467	0.204554	640	447181	25	15301	UK Biobank	respiratory
	Respiratory_abnormalities	Autosomal mCA	1.07348	0.077	0.273021	0.0709036	0.0401206					Overall	respiratory
	Respiratory_abnormalities	Autosomal mCA	1.01888	0.7	0.886157	0.0187002	0.0481118	13420	575646	463	18706	MVP	respiratory
	Respiratory_abnormalities	Autosomal mCA	1.26853	0.0033	0.0895547	0.237859	0.080931	2099	47006	176	2677	BioVU	respiratory
	Respiratory_abnormalities	CHIP	1.18078	0.098	0.391229	0.166179	0.100375					Overall	respiratory
	Respiratory_abnormalities	CHIP	1.24597	0.11	0.707827	0.219915	0.137468	427	29310	69	2990	MGB Biobank	respiratory
	Respiratory_abnormalities	CHIP	1.1105	0.48	0.794364	0.104812	0.146904	645	450318	51	28127	UK Biobank	respiratory
	Respiratory_abnormalities	ChrX mCA	0.891174	0.69	0.979156	-0.115215	0.287212	265	241321	13	12244	UK Biobank	respiratory
	Respiratory_abnormalities	ChrX mCA	1.15386	0.38	0.968975	0.143115	0.163108	892	53694	41	1834	MVP	respiratory
	Respiratory_abnormalities	ChrX mCA	0.878229	0.23	0.85139	-0.129848	0.107465	985	26778	97	2840	BioVU	respiratory
	Respiratory_abnormalities	ChrX mCA	0.922889	0.34	0.919245	-0.0802466	0.0842179					Overall	respiratory
	Respiratory_abnormalities	ChrX mCA	0.421449	0.061	0.674105	-0.864058	0.461713	124	11744	5	787	MGB Biobank	respiratory
	Respiratory_abnormalities	ChrY mCA	1.00301	0.97	0.997658	0.00300787	0.0895025	1114	20228	179	2384	BioVU	respiratory
	Respiratory_abnormalities	ChrY mCA	0.658921	0.072	0.922534	-0.417152	0.232026	149	9848	26	2096	MGB Biobank	respiratory
	Respiratory_abnormalities	ChrY mCA	0.892446	4.3e-06	4.80015e-05	-0.113789	0.0247547					Overall	respiratory
	Respiratory_abnormalities	ChrY mCA	0.887119	6e-06	5.68996e-05	-0.119777	0.0264597	12528	521952	1913	80882	MVP	respiratory
	Respiratory_abnormalities	ChrY mCA	0.886627	0.35	0.856934	-0.120331	0.128975	375	205860	87	41150	UK Biobank	respiratory
	Respiratory_abnormalities	DDR	1.879	0.017	0.108694	0.630742	0.263387					Overall	respiratory
	Respiratory_abnormalities	DDR	2.39954	0.033	0.195311	0.875275	0.411017	600	423640	6	1449	UK Biobank	respiratory
	Respiratory_abnormalities	DDR	1.58464	0.18	0.517805	0.460356	0.34309	427	29310	9	282	MGB Biobank	respiratory
	Respiratory_abnormalities	DNMT3A	1.02973	0.84	0.96715	0.0292941	0.144251					Overall	respiratory
	Respiratory_abnormalities	DNMT3A	1.04022	0.85	0.979613	0.0394365	0.203112	427	29310	27	1419	MGB Biobank	respiratory
	Respiratory_abnormalities	DNMT3A	1.01915	0.93	0.994176	0.0189721	0.204903	619	437730	25	15539	UK Biobank	respiratory
	Respiratory_abnormalities	Expanded ASXL1	2.7668	0.0045	0.0637559	1.01769	0.358533	602	423518	8	1327	UK Biobank	respiratory
	Respiratory_abnormalities	Expanded ASXL1	2.14154	0.017	0.132993	0.761525	0.320317					Overall	respiratory
	Respiratory_abnormalities	Expanded Autosomal mCA	1.24946	0.59	0.819823	0.222715	0.41764	273	21592	6	320	MGB Biobank	respiratory
	Respiratory_abnormalities	Expanded Autosomal mCA	1.09942	0.15	0.486028	0.0947825	0.0662327	13420	575646	238	9038	MVP	respiratory
	Respiratory_abnormalities	Expanded Autosomal mCA	1.24064	0.08	0.533759	0.215626	0.122978	2099	47006	70	1124	BioVU	respiratory
	Respiratory_abnormalities	Expanded Autosomal mCA	1.63483	0.17	0.426777	0.491537	0.357189	640	447181	8	2967	UK Biobank	respiratory
	Respiratory_abnormalities	Expanded Autosomal mCA	1.14253	0.019	0.102976	0.133247	0.0570126					Overall	respiratory
	Respiratory_abnormalities	Expanded CHIP	1.4957	0.028	0.125991	0.402597	0.182765	626	434918	32	12727	UK Biobank	respiratory
	Respiratory_abnormalities	Expanded CHIP	1.3329	0.032	0.140133	0.28736	0.133732					Overall	respiratory
	Respiratory_abnormalities	Expanded CHIP	1.16714	0.43	0.885938	0.154557	0.1962	427	29310	30	1446	MGB Biobank	respiratory
	Respiratory_abnormalities	Expanded ChrX mCA	1.01581	0.97	0.998427	0.0156824	0.448587	985	26778	5	144	BioVU	respiratory
	Respiratory_abnormalities	Expanded ChrX mCA	1.05062	0.86	0.99887	0.0493772	0.279711	892	53694	13	725	MVP	respiratory
	Respiratory_abnormalities	Expanded ChrX mCA	1.04075	0.87	0.981325	0.0399442	0.23735					Overall	respiratory
	Respiratory_abnormalities	Expanded ChrY mCA	0.59872	0.21	0.935628	-0.512961	0.405505	149	9848	7	636	MGB Biobank	respiratory
	Respiratory_abnormalities	Expanded ChrY mCA	0.883525	5.3e-05	0.000553952	-0.123836	0.0306392	12528	521952	1360	59035	MVP	respiratory
	Respiratory_abnormalities	Expanded ChrY mCA	0.86174	0.53	0.928472	-0.148802	0.235788	375	205860	21	9135	UK Biobank	respiratory
	Respiratory_abnormalities	Expanded ChrY mCA	0.893787	0.00014	0.00146878	-0.112287	0.0294268					Overall	respiratory
	Respiratory_abnormalities	Expanded ChrY mCA	1.13055	0.32	0.959473	0.122708	0.123547	1114	20228	78	910	BioVU	respiratory
	Respiratory_abnormalities	Expanded DDR	3.34467	0.037	0.138388	1.20737	0.57947	597	422738	3	547	UK Biobank	respiratory
	Respiratory_abnormalities	Expanded DDR	2.1986	0.055	0.170143	0.787819	0.41076					Overall	respiratory
	Respiratory_abnormalities	Expanded DDR	1.43921	0.53	0.794076	0.364094	0.582346	427	29310	3	114	MGB Biobank	respiratory
	Respiratory_abnormalities	Expanded DNMT3A	1.04289	0.84	0.96591	0.041991	0.208533					Overall	respiratory
	Respiratory_abnormalities	Expanded DNMT3A	1.04303	0.88	0.973371	0.0421336	0.285727	427	29310	13	694	MGB Biobank	respiratory
	Respiratory_abnormalities	Expanded DNMT3A	1.04272	0.89	0.984309	0.0418283	0.305038	605	428731	11	6540	UK Biobank	respiratory
	Respiratory_abnormalities	Expanded Splice	4.88658	5.1e-05	0.000283823	1.58649	0.391762					Overall	respiratory
	Respiratory_abnormalities	Expanded Splice	4.88658	5.1e-05	0.00171556	1.58649	0.391762	427	29310	7	83	MGB Biobank	respiratory
	Respiratory_abnormalities	Expanded TET2	1.34935	0.31	0.569654	0.299621	0.29393					Overall	respiratory
	Respiratory_abnormalities	Expanded TET2	1.57533	0.21	0.695451	0.454466	0.362453	427	29310	8	279	MGB Biobank	respiratory
	Respiratory_abnormalities	Expanded TET2	1.00219	1	0.998522	0.00218674	0.502341	598	424617	4	2426	UK Biobank	respiratory
	Respiratory_abnormalities	Splice	4.24561	1.2e-05	9.1591e-05	1.44589	0.330359					Overall	respiratory
	Respiratory_abnormalities	Splice	4.24561	1.2e-05	0.0013133	1.44589	0.330359	427	29310	10	132	MGB Biobank	respiratory
	Respiratory_abnormalities	TET2	1.4989	0.034	0.25483	0.404735	0.191417					Overall	respiratory
	Respiratory_abnormalities	TET2	1.85514	0.0065	0.275989	0.617962	0.226929	427	29310	22	655	MGB Biobank	respiratory
	Respiratory_abnormalities	TET2	0.88589	0.73	0.976944	-0.121163	0.356384	602	427761	8	5570	UK Biobank	respiratory
	Respiratory_arrest	Any expanded mCA	0.900833	0.77	0.955492	-0.104436	0.352478	173	50747	9	2360	BioVU	respiratory
	Respiratory_arrest	Any expanded mCA	0.819487	0.18	0.402226	-0.199077	0.148956	479	612588	58	71515	MVP	respiratory
	Respiratory_arrest	Any expanded mCA	0.493217	0.13	0.493112	-0.706806	0.468141	173	447868	5	12376	UK Biobank	respiratory
	Respiratory_arrest	Any expanded mCA	0.79769	0.086	0.264376	-0.226035	0.131668					Overall	respiratory
	Respiratory_arrest	Any mCA	0.891826	0.22	0.483646	-0.114484	0.0941792					Overall	respiratory
	Respiratory_arrest	Any mCA	0.869845	0.26	0.488831	-0.13944	0.12487	479	612588	90	103544	MVP	respiratory
	Respiratory_arrest	Any mCA	0.933672	0.73	0.934084	-0.0686302	0.200507	173	447868	36	65928	UK Biobank	respiratory
	Respiratory_arrest	Any mCA	0.909275	0.64	0.941423	-0.0951072	0.205256	173	50747	31	8045	BioVU	respiratory
	Respiratory_arrest	ASXL1	2.3595	0.092	0.367246	0.858448	0.510238					Overall	respiratory
	Respiratory_arrest	ASXL1	2.3595	0.092	0.447412	0.858448	0.510238	156	425509	4	2670	UK Biobank	respiratory
	Respiratory_arrest	Autosomal mCA	1.17702	0.32	0.614384	0.162989	0.162989					Overall	respiratory
	Respiratory_arrest	Autosomal mCA	0.882371	0.63	0.860466	-0.125143	0.258154	479	612588	16	20023	MVP	respiratory
	Respiratory_arrest	Autosomal mCA	0.892492	0.72	0.922338	-0.113738	0.317927	173	50747	11	2949	BioVU	respiratory
	Respiratory_arrest	Autosomal mCA	2.04842	0.01	0.0946642	0.717066	0.28012	173	447868	14	15321	UK Biobank	respiratory
	Respiratory_arrest	CHIP	1.71872	0.016	0.13255	0.541579	0.225678	175	451011	23	28172	UK Biobank	respiratory
	Respiratory_arrest	CHIP	1.64953	0.021	0.154743	0.500491	0.217148					Overall	respiratory
	Respiratory_arrest	ChrX mCA	1.2173	0.46	0.929305	0.196636	0.266233					Overall	respiratory
	Respiratory_arrest	ChrX mCA	1.60063	0.21	0.847479	0.470398	0.377846	81	241621	8	12253	UK Biobank	respiratory
	Respiratory_arrest	ChrX mCA	0.929332	0.85	0.979708	-0.0732892	0.375189	78	28615	8	3024	BioVU	respiratory
	Respiratory_arrest	ChrY mCA	1.00018	1	0.999545	0.0001756	0.307686	95	22132	15	2653	BioVU	respiratory
	Respiratory_arrest	ChrY mCA	0.788588	0.037	0.117425	-0.237512	0.113657					Overall	respiratory
	Respiratory_arrest	ChrY mCA	0.851687	0.24	0.406209	-0.160536	0.135462	453	556314	75	86288	MVP	respiratory
	Respiratory_arrest	ChrY mCA	0.458249	0.0061	0.160565	-0.780342	0.284521	92	206247	16	41242	UK Biobank	respiratory
	Respiratory_arrest	DNMT3A	1.82784	0.027	0.335424	0.603133	0.272663					Overall	respiratory
	Respiratory_arrest	DNMT3A	1.7947	0.044	0.45296	0.584838	0.290497	165	438394	13	15555	UK Biobank	respiratory
	Respiratory_arrest	Expanded ASXL1	2.11391	0.3	0.586987	0.748539	0.715714					Overall	respiratory
	Respiratory_arrest	Expanded Autosomal mCA	0.805069	0.48	0.732809	-0.216827	0.306964					Overall	respiratory
	Respiratory_arrest	Expanded Autosomal mCA	0.886187	0.74	0.909488	-0.120828	0.360385	479	612588	8	9710	MVP	respiratory
	Respiratory_arrest	Expanded Autosomal mCA	0.624654	0.42	0.835427	-0.470557	0.585893	173	50747	3	1228	BioVU	respiratory
	Respiratory_arrest	Expanded CHIP	1.40625	0.32	0.601726	0.340926	0.345075					Overall	respiratory
	Respiratory_arrest	Expanded CHIP	1.40625	0.32	0.60788	0.340926	0.345075	161	435599	9	12760	UK Biobank	respiratory
	Respiratory_arrest	Expanded ChrY mCA	0.843238	0.25	0.491386	-0.170506	0.14858					Overall	respiratory
	Respiratory_arrest	Expanded ChrY mCA	1.02006	0.96	0.997651	0.019862	0.441496	95	22132	6	1039	BioVU	respiratory
	Respiratory_arrest	Expanded ChrY mCA	0.822982	0.22	0.404969	-0.19482	0.157783	453	556314	51	62898	MVP	respiratory
	Respiratory_arrest	Expanded DNMT3A	0.940937	0.92	0.984309	-0.0608788	0.584126	155	429391	3	6552	UK Biobank	respiratory
	Respiratory_arrest	Expanded DNMT3A	0.940937	0.92	0.984351	-0.0608788	0.584126					Overall	respiratory
	Respiratory_arrest	Expanded Splice	8.28379	0.0031	0.0101788	2.1143	0.715871					Overall	respiratory
	Respiratory_arrest	Splice	5.37906	0.019	0.0495923	1.68251	0.715901					Overall	respiratory
	Respiratory_arrest	TET2	1.13674	0.83	0.967311	0.128168	0.58391					Overall	respiratory
	Respiratory_arrest	TET2	1.13674	0.83	0.989705	0.128168	0.58391	155	428420	3	5581	UK Biobank	respiratory
	Respiratory_complications	Any expanded mCA	1.6346	0.042	0.303961	0.491399	0.241574	218	50496	21	2339	BioVU	respiratory
	Respiratory_complications	Any expanded mCA	0.966785	0.68	0.836137	-0.0337787	0.0828464	1486	609518	189	71051	MVP	respiratory
	Respiratory_complications	Any expanded mCA	1.04396	0.57	0.794581	0.0430201	0.0752665					Overall	respiratory
	Respiratory_complications	Any expanded mCA	1.34874	0.27	0.70381	0.299168	0.270291	279	447674	17	12359	UK Biobank	respiratory
	Respiratory_complications	Any mCA	1.13164	0.48	0.903872	0.123668	0.173153	218	50496	46	7998	BioVU	respiratory
	Respiratory_complications	Any mCA	1.47048	0.0089	0.131253	0.38559	0.147351	279	447674	75	65876	UK Biobank	respiratory
	Respiratory_complications	Any mCA	1.04998	0.41	0.675011	0.0487689	0.0594903					Overall	respiratory
	Respiratory_complications	Any mCA	0.960331	0.57	0.747602	-0.0404769	0.0703868	1486	609518	279	102899	MVP	respiratory
	Respiratory_complications	ASXL1	7.95295	0.009	0.109246	2.07354	0.79388					Overall	respiratory
	Respiratory_complications	Autosomal mCA	0.92507	0.61	0.846137	-0.0778857	0.151551	1486	609518	47	19908	MVP	respiratory
	Respiratory_complications	Autosomal mCA	1.32374	0.29	0.619917	0.280464	0.266231	279	447674	15	15315	UK Biobank	respiratory
	Respiratory_complications	Autosomal mCA	1.06114	0.61	0.835476	0.0593467	0.116254					Overall	respiratory
	Respiratory_complications	Autosomal mCA	1.26371	0.34	0.78051	0.234051	0.247356	218	50496	19	2928	BioVU	respiratory
	Respiratory_complications	CHIP	1.16979	0.44	0.762779	0.156828	0.203773	279	450814	27	28153	UK Biobank	respiratory
	Respiratory_complications	CHIP	1.14979	0.47	0.774819	0.13958	0.194372					Overall	respiratory
	Respiratory_complications	CHIP	0.966073	0.96	0.988491	-0.034516	0.647391	20	30456	3	3167	MGB Biobank	respiratory
	Respiratory_complications	ChrX mCA	1.33639	0.17	0.851436	0.289969	0.213582					Overall	respiratory
	Respiratory_complications	ChrX mCA	1.75776	0.036	0.481834	0.564041	0.268797	148	241514	16	12246	UK Biobank	respiratory
	Respiratory_complications	ChrX mCA	0.835741	0.61	0.952701	-0.179436	0.351776	96	28487	9	3015	BioVU	respiratory
	Respiratory_complications	ChrY mCA	0.96865	0.67	0.783387	-0.0318518	0.0752167	1407	553446	240	85733	MVP	respiratory
	Respiratory_complications	ChrY mCA	1.01136	0.87	0.924274	0.0112971	0.067685					Overall	respiratory
	Respiratory_complications	ChrY mCA	1.10859	0.69	0.971723	0.103092	0.257431	122	22009	22	2635	BioVU	respiratory
	Respiratory_complications	ChrY mCA	1.28069	0.2	0.724472	0.247402	0.194493	131	206160	47	41201	UK Biobank	respiratory
	Respiratory_complications	DNMT3A	0.95894	0.89	0.978264	-0.0419273	0.296302					Overall	respiratory
	Respiratory_complications	DNMT3A	0.95894	0.89	0.985896	-0.0419273	0.296302	264	438210	12	15549	UK Biobank	respiratory
	Respiratory_complications	Expanded Autosomal mCA	0.839494	0.44	0.745501	-0.174956	0.226807	1486	609518	21	9655	MVP	respiratory
	Respiratory_complications	Expanded Autosomal mCA	1.34172	0.42	0.835427	0.293952	0.365167	218	50496	8	1218	BioVU	respiratory
	Respiratory_complications	Expanded Autosomal mCA	1.44518	0.53	0.761248	0.368236	0.58291	279	447674	3	2973	UK Biobank	respiratory
	Respiratory_complications	Expanded Autosomal mCA	0.996228	0.98	0.994982	-0.00377869	0.182935					Overall	respiratory
	Respiratory_complications	Expanded CHIP	1.43238	0.14	0.377378	0.359338	0.245837					Overall	respiratory
	Respiratory_complications	Expanded CHIP	1.43528	0.16	0.413753	0.361357	0.259378	268	435407	16	12746	UK Biobank	respiratory
	Respiratory_complications	Expanded ChrY mCA	1.03445	0.68	0.836556	0.033871	0.080967					Overall	respiratory
	Respiratory_complications	Expanded ChrY mCA	0.981994	0.83	0.914292	-0.0181698	0.0868661	1407	553446	170	62479	MVP	respiratory
	Respiratory_complications	Expanded ChrY mCA	1.18448	0.59	0.940824	0.169302	0.317556	131	206160	13	9142	UK Biobank	respiratory
	Respiratory_complications	Expanded ChrY mCA	1.79294	0.064	0.859001	0.583854	0.31469	122	22009	13	1028	BioVU	respiratory
	Respiratory_complications	Expanded DNMT3A	1.25825	0.55	0.86647	0.229719	0.384105					Overall	respiratory
	Respiratory_complications	Expanded DNMT3A	1.25825	0.55	0.896531	0.229719	0.384105	259	429204	7	6543	UK Biobank	respiratory
	Respiratory_complications	Expanded TET2	2.05399	0.15	0.391466	0.719784	0.505168					Overall	respiratory
	Respiratory_complications	Expanded TET2	2.05399	0.15	0.420592	0.719784	0.505168	256	425089	4	2428	UK Biobank	respiratory
	Respiratory_complications	Splice	3.37534	0.088	0.169586	1.2165	0.712721					Overall	respiratory
	Respiratory_complications	TET2	1.63924	0.2	0.544822	0.494231	0.38397					Overall	respiratory
	Respiratory_complications	TET2	1.63924	0.2	0.612874	0.494231	0.38397	259	428237	7	5576	UK Biobank	respiratory
	Respiratory_conditions_of_fetus_and_newborn	Any expanded mCA	65.701	0.0032	0.0229343	4.18511	1.42166					Overall	pregnancy complications
	Respiratory_conditions_of_fetus_and_newborn	Any mCA	1.95979	0.25	0.512369	0.672839	0.589642					Overall	pregnancy complications
	Respiratory_conditions_of_fetus_and_newborn	Any mCA	1.3334	0.66	0.941423	0.287732	0.655998	18	50656	3	8062	BioVU	pregnancy complications
	Respiratory_conditions_of_fetus_and_newborn	Autosomal mCA	2.44891	0.25	0.546204	0.895644	0.774073					Overall	pregnancy complications
	Respiratory_failure	Any expanded mCA	1.10098	0.23	0.662297	0.0962024	0.0809403	2491	46594	177	2082	BioVU	respiratory
	Respiratory_failure	Any expanded mCA	1.02181	0.19	0.435318	0.0215709	0.0163607					Overall	respiratory
	Respiratory_failure	Any expanded mCA	1.01492	0.39	0.63545	0.0148102	0.0170615	29733	570028	4686	65029	MVP	respiratory
	Respiratory_failure	Any expanded mCA	1.08804	0.31	0.734302	0.0843799	0.0836619	2483	445309	177	12191	UK Biobank	respiratory
	Respiratory_failure	Any expanded mCA	1.79632	0.19	0.758999	0.585743	0.444167	53	21838	7	980	MGB Biobank	respiratory
	Respiratory_failure	Any mCA	0.69913	0.34	0.916203	-0.357918	0.373761	53	21838	10	3664	MGB Biobank	respiratory
	Respiratory_failure	Any mCA	1.01868	0.71	0.924952	0.0185077	0.0497204	2483	445309	628	65281	UK Biobank	respiratory
	Respiratory_failure	Any mCA	1.00133	0.93	0.959798	0.00132787	0.0147898	29733	570028	6614	94392	MVP	respiratory
	Respiratory_failure	Any mCA	0.967875	0.53	0.917664	-0.0326524	0.0521748	2491	46594	494	7233	BioVU	respiratory
	Respiratory_failure	Any mCA	0.999813	0.99	0.995687	-0.000186842	0.0136708					Overall	respiratory
	Respiratory_failure	ASXL1	1.20284	0.27	0.629991	0.184687	0.16886					Overall	respiratory
	Respiratory_failure	ASXL1	1.20284	0.27	0.695568	0.184687	0.16886	2264	423164	36	2635	UK Biobank	respiratory
	Respiratory_failure	Autosomal mCA	1.23063	0.021	0.152901	0.207522	0.0900127	2483	445309	131	15187	UK Biobank	respiratory
	Respiratory_failure	Autosomal mCA	1.11227	5.7e-05	0.000994231	0.106406	0.0264453					Overall	respiratory
	Respiratory_failure	Autosomal mCA	1.10495	0.0008	0.0127697	0.0997986	0.0297793	29733	570028	1227	18283	MVP	respiratory
	Respiratory_failure	Autosomal mCA	1.69329	0.24	0.804925	0.526675	0.450729	53	21838	6	983	MGB Biobank	respiratory
	Respiratory_failure	Autosomal mCA	1.06779	0.39	0.798112	0.0655908	0.0758317	2491	46594	199	2618	BioVU	respiratory
	Respiratory_failure	CHIP	1.20021	0.0044	0.0510899	0.182499	0.0641221					Overall	respiratory
	Respiratory_failure	CHIP	1.18619	0.011	0.105496	0.170745	0.0672874	2477	448455	249	27926	UK Biobank	respiratory
	Respiratory_failure	CHIP	1.34808	0.16	0.767106	0.298685	0.211552	141	29758	32	3064	MGB Biobank	respiratory
	Respiratory_failure	ChrX mCA	0.921369	0.21	0.883994	-0.0818946	0.065203					Overall	respiratory
	Respiratory_failure	ChrX mCA	0.856465	0.25	0.852765	-0.154942	0.134173	996	240623	60	12202	UK Biobank	respiratory
	Respiratory_failure	ChrX mCA	0.823925	0.051	0.709035	-0.193676	0.0994273	1172	26641	113	2832	BioVU	respiratory
	Respiratory_failure	ChrX mCA	1.13113	0.28	0.968975	0.12322	0.114145	1541	53909	86	1819	MVP	respiratory
	Respiratory_failure	ChrY mCA	1.00972	0.87	0.988175	0.00967781	0.0587521	1487	204686	476	40741	UK Biobank	respiratory
	Respiratory_failure	ChrY mCA	0.348764	0.1	0.922534	-1.05336	0.642929	28	9950	3	2130	MGB Biobank	respiratory
	Respiratory_failure	ChrY mCA	1.00221	0.98	0.998526	0.00220768	0.0783957	1319	19953	235	2287	BioVU	respiratory
	Respiratory_failure	ChrY mCA	0.987996	0.42	0.623684	-0.0120769	0.0150405					Overall	respiratory
	Respiratory_failure	ChrY mCA	0.986475	0.39	0.561971	-0.013617	0.0158797	28192	516119	5618	78551	MVP	respiratory
	Respiratory_failure	DDR	1.65736	0.012	0.0880629	0.505225	0.20215					Overall	respiratory
	Respiratory_failure	DDR	1.69942	0.016	0.123734	0.530285	0.219595	2249	421962	21	1433	UK Biobank	respiratory
	Respiratory_failure	DDR	1.44201	0.48	0.814758	0.366035	0.517533	141	29758	4	288	MGB Biobank	respiratory
	Respiratory_failure	DNMT3A	0.957013	0.66	0.948336	-0.0439378	0.0997188	2334	435982	106	15453	UK Biobank	respiratory
	Respiratory_failure	DNMT3A	1.28471	0.4	0.972689	0.250532	0.299222	141	29758	13	1450	MGB Biobank	respiratory
	Respiratory_failure	DNMT3A	0.985602	0.88	0.974217	-0.0145025	0.0946036					Overall	respiratory
	Respiratory_failure	Expanded ASXL1	1.45924	0.057	0.243636	0.377916	0.198358					Overall	respiratory
	Respiratory_failure	Expanded ASXL1	1.45924	0.057	0.270516	0.377916	0.198358	2254	421839	26	1310	UK Biobank	respiratory
	Respiratory_failure	Expanded Autosomal mCA	3.58795	0.017	0.126517	1.27758	0.533988	53	21838	4	319	MGB Biobank	respiratory
	Respiratory_failure	Expanded Autosomal mCA	1.03195	0.79	0.959484	0.0314538	0.117779	2491	46594	76	1105	BioVU	respiratory
	Respiratory_failure	Expanded Autosomal mCA	1.21841	9e-08	2.18289e-06	0.19755	0.0369513					Overall	respiratory
	Respiratory_failure	Expanded Autosomal mCA	1.6211	0.0048	0.0343481	0.483107	0.171119	2483	445309	35	2935	UK Biobank	respiratory
	Respiratory_failure	Expanded Autosomal mCA	1.21535	1.1e-06	3.24356e-05	0.195035	0.0400757	29733	570028	658	8793	MVP	respiratory
	Respiratory_failure	Expanded CHIP	1.41181	2.8e-05	0.000489412	0.344873	0.0823896					Overall	respiratory
	Respiratory_failure	Expanded CHIP	1.42248	4.2e-05	0.000609486	0.352405	0.086005	2374	433141	146	12612	UK Biobank	respiratory
	Respiratory_failure	Expanded CHIP	1.29809	0.36	0.861504	0.260892	0.287179	141	29758	15	1483	MGB Biobank	respiratory
	Respiratory_failure	Expanded ChrX mCA	1.21607	0.25	0.781944	0.195622	0.170673					Overall	respiratory
	Respiratory_failure	Expanded ChrX mCA	1.10813	0.79	0.998427	0.102676	0.379434	1172	26641	7	144	BioVU	respiratory
	Respiratory_failure	Expanded ChrX mCA	1.24508	0.25	0.99887	0.219198	0.191096	1541	53909	28	715	MVP	respiratory
	Respiratory_failure	Expanded ChrY mCA	1.01781	0.85	0.981912	0.0176485	0.0951692	1487	204686	142	9010	UK Biobank	respiratory
	Respiratory_failure	Expanded ChrY mCA	0.997545	0.89	0.95165	-0.00245792	0.0175019					Overall	respiratory
	Respiratory_failure	Expanded ChrY mCA	1.01811	0.87	0.987092	0.0179453	0.110361	1319	19953	97	891	BioVU	respiratory
	Respiratory_failure	Expanded ChrY mCA	1.12946	0.85	0.959477	0.121743	0.656437	28	9950	3	641	MGB Biobank	respiratory
	Respiratory_failure	Expanded ChrY mCA	0.996187	0.83	0.914292	-0.00382068	0.0180487	28192	516119	4128	57198	MVP	respiratory
	Respiratory_failure	Expanded DDR	2.45504	0.00083	0.0070037	0.898143	0.268803					Overall	respiratory
	Respiratory_failure	Expanded DDR	2.55818	0.0012	0.00954114	0.939297	0.289809	2240	421066	12	537	UK Biobank	respiratory
	Respiratory_failure	Expanded DNMT3A	1.16088	0.73	0.951273	0.149182	0.425133	141	29758	6	713	MGB Biobank	respiratory
	Respiratory_failure	Expanded DNMT3A	1.03278	0.81	0.959298	0.0322528	0.135801					Overall	respiratory
	Respiratory_failure	Expanded DNMT3A	1.01915	0.89	0.984309	0.018966	0.143309	2278	427029	50	6500	UK Biobank	respiratory
	Respiratory_failure	Expanded JAK2	5.32432	6.2e-07	7.65279e-06	1.67228	0.335532					Overall	respiratory
	Respiratory_failure	Expanded JAK2	4.97591	2.3e-05	0.000177426	1.60461	0.379025	2235	420757	7	228	UK Biobank	respiratory
	Respiratory_failure	Expanded Splice	3.13977	4.1e-05	0.000212333	1.14415	0.278831	2241	420935	13	406	UK Biobank	respiratory
	Respiratory_failure	Expanded Splice	3.13977	4.1e-05	0.000230323	1.14415	0.278831					Overall	respiratory
	Respiratory_failure	Expanded TET2	1.55662	0.013	0.0805303	0.442519	0.178665					Overall	respiratory
	Respiratory_failure	Expanded TET2	1.58799	0.014	0.08359	0.462472	0.187269	2257	422930	29	2401	UK Biobank	respiratory
	Respiratory_failure	Expanded TET2	1.27153	0.69	0.948195	0.240222	0.596286	141	29758	3	289	MGB Biobank	respiratory
	Respiratory_failure	JAK2	5.13844	1.1e-06	1.22848e-05	1.63675	0.335468					Overall	respiratory
	Respiratory_failure	JAK2	4.82766	3.3e-05	0.000240965	1.57436	0.378989	2235	420764	7	235	UK Biobank	respiratory
	Respiratory_failure	Splice	2.4824	0.0003	0.00148471	0.909224	0.251775	2244	421128	16	599	UK Biobank	respiratory
	Respiratory_failure	Splice	2.34196	0.00035	0.00181934	0.850987	0.237788					Overall	respiratory
	Respiratory_failure	TET2	1.48241	0.0017	0.0387142	0.393672	0.125519					Overall	respiratory
	Respiratory_failure	TET2	1.42843	0.0085	0.10229	0.356577	0.135551	2284	426054	56	5525	UK Biobank	respiratory
	Respiratory_failure	TET2	1.85302	0.064	0.482578	0.616814	0.332458	141	29758	11	672	MGB Biobank	respiratory
	Respiratory_failure_insufficiency_arrest	Any expanded mCA	1.01363	0.39	0.637134	0.0135402	0.0156591	35815	555060	5551	62781	MVP	respiratory
	Respiratory_failure_insufficiency_arrest	Any expanded mCA	1.18282	0.013	0.161134	0.167902	0.067857	3486	44463	253	1929	BioVU	respiratory
	Respiratory_failure_insufficiency_arrest	Any expanded mCA	1.07909	0.28	0.714131	0.07612	0.0710742	3649	443929	241	12110	UK Biobank	respiratory
	Respiratory_failure_insufficiency_arrest	Any expanded mCA	1.02484	0.1	0.288946	0.0245326	0.0148934					Overall	respiratory
	Respiratory_failure_insufficiency_arrest	Any expanded mCA	1.29274	0.32	0.82083	0.25676	0.258328	231	21191	19	939	MGB Biobank	respiratory
	Respiratory_failure_insufficiency_arrest	Any mCA	1.0201	0.65	0.941423	0.0199008	0.0437681	3486	44463	707	6817	BioVU	respiratory
	Respiratory_failure_insufficiency_arrest	Any mCA	0.843544	0.34	0.916203	-0.170143	0.177152	231	21191	46	3511	MGB Biobank	respiratory
	Respiratory_failure_insufficiency_arrest	Any mCA	0.993885	0.88	0.959433	-0.00613403	0.041751	3649	443929	868	64980	UK Biobank	respiratory
	Respiratory_failure_insufficiency_arrest	Any mCA	0.996989	0.82	0.901581	-0.00301567	0.0135748	35815	555060	7818	91220	MVP	respiratory
	Respiratory_failure_insufficiency_arrest	Any mCA	0.997727	0.85	0.941549	-0.00227592	0.0123521					Overall	respiratory
	Respiratory_failure_insufficiency_arrest	ASXL1	1.3563	0.026	0.223108	0.30476	0.136669	3369	421860	55	2615	UK Biobank	respiratory
	Respiratory_failure_insufficiency_arrest	ASXL1	1.28989	0.054	0.283296	0.254559	0.131983					Overall	respiratory
	Respiratory_failure_insufficiency_arrest	ASXL1	0.643947	0.39	0.823827	-0.440139	0.508407	374	28887	4	269	MGB Biobank	respiratory
	Respiratory_failure_insufficiency_arrest	Autosomal mCA	1.23697	0.0047	0.0526094	0.212666	0.0752893	3649	443929	187	15128	UK Biobank	respiratory
	Respiratory_failure_insufficiency_arrest	Autosomal mCA	1.10428	0.00027	0.00554101	0.099196	0.0272431	35815	555060	1465	17655	MVP	respiratory
	Respiratory_failure_insufficiency_arrest	Autosomal mCA	1.14898	0.028	0.317922	0.138878	0.0632015	3486	44463	288	2451	BioVU	respiratory
	Respiratory_failure_insufficiency_arrest	Autosomal mCA	1.68058	0.026	0.438111	0.519138	0.232835	231	21191	22	935	MGB Biobank	respiratory
	Respiratory_failure_insufficiency_arrest	Autosomal mCA	1.12775	3.6e-07	8.67002e-06	0.120226	0.023619					Overall	respiratory
	Respiratory_failure_insufficiency_arrest	CHIP	1.16504	0.0038	0.0456161	0.152752	0.0527938					Overall	respiratory
	Respiratory_failure_insufficiency_arrest	CHIP	1.17322	0.0049	0.0575198	0.159756	0.0567446	3662	447055	348	27810	UK Biobank	respiratory
	Respiratory_failure_insufficiency_arrest	CHIP	1.11365	0.45	0.942187	0.107641	0.144007	374	28887	63	2924	MGB Biobank	respiratory
	Respiratory_failure_insufficiency_arrest	ChrX mCA	1.09355	0.4	0.969343	0.089429	0.106945	1867	53039	97	1781	MVP	respiratory
	Respiratory_failure_insufficiency_arrest	ChrX mCA	0.464884	0.14	0.812865	-0.765968	0.516301	100	11613	4	773	MGB Biobank	respiratory
	Respiratory_failure_insufficiency_arrest	ChrX mCA	0.911149	0.41	0.953802	-0.0930486	0.112182	1418	240114	86	12162	UK Biobank	respiratory
	Respiratory_failure_insufficiency_arrest	ChrX mCA	0.858937	0.07	0.726256	-0.152059	0.0839955	1592	25753	159	2739	BioVU	respiratory
	Respiratory_failure_insufficiency_arrest	ChrX mCA	0.926047	0.17	0.851436	-0.0768305	0.0565789					Overall	respiratory
	Respiratory_failure_insufficiency_arrest	ChrY mCA	0.742643	0.21	0.922534	-0.29754	0.235628	131	9578	27	2041	MGB Biobank	respiratory
	Respiratory_failure_insufficiency_arrest	ChrY mCA	1.00535	0.94	0.994683	0.00533566	0.0660147	1894	18710	330	2095	BioVU	respiratory
	Respiratory_failure_insufficiency_arrest	ChrY mCA	0.980796	0.18	0.340603	-0.0193904	0.0145868	33948	502021	6630	75886	MVP	respiratory
	Respiratory_failure_insufficiency_arrest	ChrY mCA	0.952904	0.33	0.855483	-0.0482412	0.0494027	2231	203815	644	40527	UK Biobank	respiratory
	Respiratory_failure_insufficiency_arrest	ChrY mCA	0.978756	0.12	0.270288	-0.0214731	0.0136628					Overall	respiratory
	Respiratory_failure_insufficiency_arrest	DDR	1.61386	0.012	0.0981709	0.478627	0.190054	3342	420670	28	1425	UK Biobank	respiratory
	Respiratory_failure_insufficiency_arrest	DDR	1.49861	0.018	0.112858	0.404541	0.170575					Overall	respiratory
	Respiratory_failure_insufficiency_arrest	DDR	1.10262	0.8	0.947693	0.097685	0.38679	374	28887	7	272	MGB Biobank	respiratory
	Respiratory_failure_insufficiency_arrest	DNMT3A	0.911579	0.28	0.799187	-0.0925774	0.0856682	3457	434650	143	15405	UK Biobank	respiratory
	Respiratory_failure_insufficiency_arrest	DNMT3A	0.955742	0.56	0.911253	-0.0452672	0.078214					Overall	respiratory
	Respiratory_failure_insufficiency_arrest	DNMT3A	1.21124	0.32	0.972689	0.191646	0.191707	374	28887	31	1373	MGB Biobank	respiratory
	Respiratory_failure_insufficiency_arrest	Expanded ASXL1	1.56431	0.0071	0.0766066	0.447444	0.166209					Overall	respiratory
	Respiratory_failure_insufficiency_arrest	Expanded ASXL1	1.56431	0.0071	0.0846262	0.447444	0.166209	3351	420543	37	1298	UK Biobank	respiratory
	Respiratory_failure_insufficiency_arrest	Expanded Autosomal mCA	1.15239	0.14	0.607847	0.141839	0.0955647	3486	44463	116	1039	BioVU	respiratory
	Respiratory_failure_insufficiency_arrest	Expanded Autosomal mCA	2.95317	0.00038	0.0117842	1.08288	0.304501	231	21191	12	297	MGB Biobank	respiratory
	Respiratory_failure_insufficiency_arrest	Expanded Autosomal mCA	1.2198	5.9e-08	1.91173e-06	0.198689	0.0366499	35815	555060	787	8453	MVP	respiratory
	Respiratory_failure_insufficiency_arrest	Expanded Autosomal mCA	1.25222	9.4e-12	3.04707e-10	0.224917	0.0329984					Overall	respiratory
	Respiratory_failure_insufficiency_arrest	Expanded Autosomal mCA	1.79732	1.8e-05	0.000243743	0.586299	0.136589	3649	443929	55	2914	UK Biobank	respiratory
	Respiratory_failure_insufficiency_arrest	Expanded CHIP	1.34141	8.4e-05	0.00116645	0.29372	0.0747043	3506	431803	192	12558	UK Biobank	respiratory
	Respiratory_failure_insufficiency_arrest	Expanded CHIP	1.29741	0.0002	0.00275567	0.260368	0.0701159					Overall	respiratory
	Respiratory_failure_insufficiency_arrest	Expanded CHIP	1.0137	0.95	0.993172	0.0136096	0.203197	374	28887	28	1415	MGB Biobank	respiratory
	Respiratory_failure_insufficiency_arrest	Expanded ChrX mCA	1.27824	0.1	0.638665	0.245485	0.150524					Overall	respiratory
	Respiratory_failure_insufficiency_arrest	Expanded ChrX mCA	1.29386	0.13	0.95958	0.257633	0.170956	1867	53039	35	704	MVP	respiratory
	Respiratory_failure_insufficiency_arrest	Expanded ChrX mCA	1.22578	0.52	0.995282	0.20358	0.317506	1592	25753	10	136	BioVU	respiratory
	Respiratory_failure_insufficiency_arrest	Expanded ChrY mCA	1.03563	0.71	0.985312	0.0350089	0.0937278	1894	18710	134	806	BioVU	respiratory
	Respiratory_failure_insufficiency_arrest	Expanded ChrY mCA	0.979598	0.8	0.978249	-0.020613	0.0818313	2231	203815	187	8950	UK Biobank	respiratory
	Respiratory_failure_insufficiency_arrest	Expanded ChrY mCA	0.992889	0.66	0.822982	-0.00713677	0.015991					Overall	respiratory
	Respiratory_failure_insufficiency_arrest	Expanded ChrY mCA	0.609991	0.23	0.935628	-0.494312	0.410784	131	9578	7	623	MGB Biobank	respiratory
	Respiratory_failure_insufficiency_arrest	Expanded ChrY mCA	0.992916	0.67	0.809654	-0.00710875	0.0165713	33948	502021	4885	55229	MVP	respiratory
	Respiratory_failure_insufficiency_arrest	Expanded DDR	2.27305	0.00026	0.00310826	0.821121	0.224749					Overall	respiratory
	Respiratory_failure_insufficiency_arrest	Expanded DDR	2.46228	0.00033	0.00379266	0.901089	0.250874	3330	419778	16	533	UK Biobank	respiratory
	Respiratory_failure_insufficiency_arrest	Expanded DDR	1.64219	0.33	0.665347	0.496032	0.505822	374	28887	4	113	MGB Biobank	respiratory
	Respiratory_failure_insufficiency_arrest	Expanded DNMT3A	0.914699	0.48	0.873529	-0.0891607	0.127434	3377	425727	63	6482	UK Biobank	respiratory
	Respiratory_failure_insufficiency_arrest	Expanded DNMT3A	1.16594	0.57	0.909658	0.153528	0.267512	374	28887	15	676	MGB Biobank	respiratory
	Respiratory_failure_insufficiency_arrest	Expanded DNMT3A	0.956692	0.7	0.934299	-0.044274	0.115047					Overall	respiratory
	Respiratory_failure_insufficiency_arrest	Expanded JAK2	3.48735	0.00019	0.00110602	1.24914	0.334294					Overall	respiratory
	Respiratory_failure_insufficiency_arrest	Expanded JAK2	3.46401	0.001	0.00465599	1.24243	0.378646	3321	419473	7	228	UK Biobank	respiratory
	Respiratory_failure_insufficiency_arrest	Expanded Splice	3.41756	9.9e-08	8.79746e-07	1.22893	0.23063	3333	419644	19	399	UK Biobank	respiratory
	Respiratory_failure_insufficiency_arrest	Expanded Splice	3.08428	2.9e-07	2.50155e-06	1.12632	0.219482					Overall	respiratory
	Respiratory_failure_insufficiency_arrest	Expanded TET2	1.54502	0.0063	0.0503752	0.435036	0.159376	3354	421635	40	2390	UK Biobank	respiratory
	Respiratory_failure_insufficiency_arrest	Expanded TET2	1.49204	0.0066	0.0528831	0.400147	0.147385					Overall	respiratory
	Respiratory_failure_insufficiency_arrest	Expanded TET2	1.21424	0.62	0.930813	0.194117	0.387302	374	28887	7	274	MGB Biobank	respiratory
	Respiratory_failure_insufficiency_arrest	JAK2	3.36193	0.00029	0.00165025	1.21252	0.33428					Overall	respiratory
	Respiratory_failure_insufficiency_arrest	JAK2	3.36937	0.0013	0.0059254	1.21473	0.378627	3321	419480	7	235	UK Biobank	respiratory
	Respiratory_failure_insufficiency_arrest	Splice	2.53851	1.4e-05	9.79917e-05	0.931577	0.214611	3336	419837	22	592	UK Biobank	respiratory
	Respiratory_failure_insufficiency_arrest	Splice	2.26893	4.8e-05	0.000315815	0.819309	0.201495					Overall	respiratory
	Respiratory_failure_insufficiency_arrest	Splice	0.984302	0.98	0.986058	-0.0158225	0.585332	374	28887	3	132	MGB Biobank	respiratory
	Respiratory_failure_insufficiency_arrest	TET2	1.49335	0.00029	0.0100928	0.401021	0.110704	3398	424740	84	5495	UK Biobank	respiratory
	Respiratory_failure_insufficiency_arrest	TET2	1.43169	0.00044	0.0134574	0.358855	0.102064					Overall	respiratory
	Respiratory_failure_insufficiency_arrest	TET2	1.12738	0.65	0.955398	0.119897	0.263536	374	28887	16	650	MGB Biobank	respiratory
	Respiratory_insufficiency	Any expanded mCA	1.07248	0.14	0.331525	0.0699696	0.0471159	4158	605935	605	70580	MVP	respiratory
	Respiratory_insufficiency	Any expanded mCA	1.08219	0.37	0.771777	0.0789884	0.0881157	2265	445572	159	12213	UK Biobank	respiratory
	Respiratory_insufficiency	Any expanded mCA	0.796971	0.68	0.949473	-0.226937	0.542688	66	21991	4	999	MGB Biobank	respiratory
	Respiratory_insufficiency	Any expanded mCA	0.996086	0.97	0.989097	-0.00392157	0.109927	1583	48663	94	2222	BioVU	respiratory
	Respiratory_insufficiency	Any expanded mCA	1.06291	0.12	0.322605	0.0610107	0.0387663					Overall	respiratory
	Respiratory_insufficiency	Any mCA	0.985104	0.77	0.943285	-0.015008	0.0525009	2265	445572	556	65362	UK Biobank	respiratory
	Respiratory_insufficiency	Any mCA	1.07268	0.082	0.222622	0.0701611	0.0403534	4158	605935	878	102176	MVP	respiratory
	Respiratory_insufficiency	Any mCA	0.388783	0.024	0.685273	-0.944734	0.419749	66	21991	7	3682	MGB Biobank	respiratory
	Respiratory_insufficiency	Any mCA	1.016	0.58	0.803803	0.0158727	0.0288278					Overall	respiratory
	Respiratory_insufficiency	Any mCA	0.942039	0.38	0.888405	-0.0597085	0.0673085	1583	48663	291	7650	BioVU	respiratory
	Respiratory_insufficiency	ASXL1	1.22964	0.23	0.585056	0.206724	0.171408					Overall	respiratory
	Respiratory_insufficiency	ASXL1	1.24097	0.22	0.622111	0.215895	0.176399	2050	423426	33	2638	UK Biobank	respiratory
	Respiratory_insufficiency	Autosomal mCA	1.18715	0.074	0.31891	0.171556	0.0959606	2265	445572	115	15209	UK Biobank	respiratory
	Respiratory_insufficiency	Autosomal mCA	1.35195	6.2e-05	0.00160103	0.301547	0.0752901	4158	605935	192	19744	MVP	respiratory
	Respiratory_insufficiency	Autosomal mCA	1.21562	0.00011	0.00177048	0.195256	0.0505551					Overall	respiratory
	Respiratory_insufficiency	Autosomal mCA	1.03889	0.7	0.920601	0.0381515	0.0990525	1583	48663	115	2797	BioVU	respiratory
	Respiratory_insufficiency	Autosomal mCA	1.1703	0.74	0.960637	0.157261	0.480241	66	21991	5	1000	MGB Biobank	respiratory
	Respiratory_insufficiency	CHIP	1.24285	0.0018	0.02665	0.217403	0.0695548	2251	448734	234	27946	UK Biobank	respiratory
	Respiratory_insufficiency	CHIP	1.21644	0.0038	0.045377	0.195932	0.0676165					Overall	respiratory
	Respiratory_insufficiency	CHIP	0.840892	0.55	0.959269	-0.173291	0.28843	110	29958	15	3102	MGB Biobank	respiratory
	Respiratory_insufficiency	ChrX mCA	0.870111	0.32	0.917294	-0.139135	0.13895	917	240705	56	12203	UK Biobank	respiratory
	Respiratory_insufficiency	ChrX mCA	0.89043	0.36	0.890614	-0.11605	0.126722	690	27692	70	2925	BioVU	respiratory
	Respiratory_insufficiency	ChrX mCA	1.17989	0.57	0.98156	0.165418	0.288971	245	55873	14	1914	MVP	respiratory
	Respiratory_insufficiency	ChrX mCA	0.90593	0.27	0.905485	-0.0987937	0.089072					Overall	respiratory
	Respiratory_insufficiency	ChrY mCA	1.01308	0.77	0.855922	0.0129941	0.0442854	3913	550062	706	85165	MVP	respiratory
	Respiratory_insufficiency	ChrY mCA	0.872345	0.18	0.872562	-0.13657	0.102344	893	20971	132	2475	BioVU	respiratory
	Respiratory_insufficiency	ChrY mCA	0.210976	0.013	0.922534	-1.55601	0.625094	39	10025	3	2142	MGB Biobank	respiratory
	Respiratory_insufficiency	ChrY mCA	0.975068	0.46	0.650562	-0.0252476	0.0339835					Overall	respiratory
	Respiratory_insufficiency	ChrY mCA	0.956524	0.48	0.905773	-0.0444493	0.0622611	1348	204867	415	40809	UK Biobank	respiratory
	Respiratory_insufficiency	DDR	1.72584	0.018	0.114533	0.545716	0.230855					Overall	respiratory
	Respiratory_insufficiency	DDR	1.72584	0.018	0.135793	0.545716	0.230855	2036	422223	19	1435	UK Biobank	respiratory
	Respiratory_insufficiency	DNMT3A	0.864356	0.71	0.979613	-0.14577	0.397532	110	29958	7	1465	MGB Biobank	respiratory
	Respiratory_insufficiency	DNMT3A	1.01535	0.88	0.985625	0.0152352	0.102293	2118	436249	101	15461	UK Biobank	respiratory
	Respiratory_insufficiency	DNMT3A	1.00525	0.96	0.994664	0.00523649	0.0990657					Overall	respiratory
	Respiratory_insufficiency	Expanded ASXL1	1.6183	0.014	0.108152	0.481377	0.195058					Overall	respiratory
	Respiratory_insufficiency	Expanded ASXL1	1.59249	0.022	0.181547	0.465298	0.202432	2042	422098	25	1310	UK Biobank	respiratory
	Respiratory_insufficiency	Expanded Autosomal mCA	1.04701	0.76	0.951081	0.0459369	0.149548	1583	48663	47	1166	BioVU	respiratory
	Respiratory_insufficiency	Expanded Autosomal mCA	2.34331	0.16	0.470502	0.851566	0.603346	66	21991	3	324	MGB Biobank	respiratory
	Respiratory_insufficiency	Expanded Autosomal mCA	1.87537	0.00016	0.00195858	0.628807	0.166728	2265	445572	37	2936	UK Biobank	respiratory
	Respiratory_insufficiency	Expanded Autosomal mCA	1.51435	1.3e-08	3.33357e-07	0.414983	0.0728978					Overall	respiratory
	Respiratory_insufficiency	Expanded Autosomal mCA	1.62846	6e-07	1.82444e-05	0.487635	0.0977087	4158	605935	111	9549	MVP	respiratory
	Respiratory_insufficiency	Expanded CHIP	1.53895	8.9e-07	1.96378e-05	0.4311	0.0877258	2158	433405	141	12617	UK Biobank	respiratory
	Respiratory_insufficiency	Expanded CHIP	1.49587	2.6e-06	5.28204e-05	0.402707	0.0857121					Overall	respiratory
	Respiratory_insufficiency	Expanded CHIP	0.823182	0.63	0.952605	-0.194577	0.402352	110	29958	7	1499	MGB Biobank	respiratory
	Respiratory_insufficiency	Expanded ChrX mCA	1.50836	0.36	0.966719	0.41102	0.449132	690	27692	5	146	BioVU	respiratory
	Respiratory_insufficiency	Expanded ChrX mCA	1.39603	0.46	0.99887	0.333634	0.453264	245	55873	5	754	MVP	respiratory
	Respiratory_insufficiency	Expanded ChrX mCA	1.45162	0.24	0.777438	0.372682	0.319035					Overall	respiratory
	Respiratory_insufficiency	Expanded ChrY mCA	0.962759	0.71	0.96153	-0.0379526	0.102009	1348	204867	122	9031	UK Biobank	respiratory
	Respiratory_insufficiency	Expanded ChrY mCA	0.989462	0.84	0.914292	-0.0105943	0.0512388	3913	550062	498	62106	MVP	respiratory
	Respiratory_insufficiency	Expanded ChrY mCA	0.966463	0.44	0.659761	-0.0341127	0.0439918					Overall	respiratory
	Respiratory_insufficiency	Expanded ChrY mCA	0.778569	0.11	0.877024	-0.250297	0.158651	893	20971	45	967	BioVU	respiratory
	Respiratory_insufficiency	Expanded DDR	3.12761	4.3e-05	0.000695349	1.14027	0.278647					Overall	respiratory
	Respiratory_insufficiency	Expanded DDR	3.12761	4.3e-05	0.000741943	1.14027	0.278647	2030	421324	13	536	UK Biobank	respiratory
	Respiratory_insufficiency	Expanded DNMT3A	1.16946	0.25	0.658869	0.156545	0.135838					Overall	respiratory
	Respiratory_insufficiency	Expanded DNMT3A	1.18361	0.23	0.702456	0.16857	0.140796	2069	427286	52	6498	UK Biobank	respiratory
	Respiratory_insufficiency	Expanded DNMT3A	0.99479	0.99	0.996923	-0.00522321	0.516426	110	29958	4	719	MGB Biobank	respiratory
	Respiratory_insufficiency	Expanded JAK2	5.95051	5.5e-07	6.971e-06	1.78348	0.356223					Overall	respiratory
	Respiratory_insufficiency	Expanded JAK2	4.7748	0.00013	0.000790047	1.56335	0.409304	2023	421017	6	229	UK Biobank	respiratory
	Respiratory_insufficiency	Expanded Splice	4.16426	4.1e-08	3.84178e-07	1.42654	0.259967	2032	421192	15	404	UK Biobank	respiratory
	Respiratory_insufficiency	Expanded Splice	4.16426	4.1e-08	4.17845e-07	1.42654	0.259967					Overall	respiratory
	Respiratory_insufficiency	Expanded TET2	1.8956	0.00042	0.00705293	0.639536	0.181405	2048	423187	31	2399	UK Biobank	respiratory
	Respiratory_insufficiency	Expanded TET2	1.8956	0.00042	0.00774123	0.639536	0.181405					Overall	respiratory
	Respiratory_insufficiency	JAK2	5.70259	1e-06	1.20091e-05	1.74092	0.356176					Overall	respiratory
	Respiratory_insufficiency	JAK2	4.63215	0.00018	0.00106736	1.53302	0.409267	2023	421024	6	236	UK Biobank	respiratory
	Respiratory_insufficiency	Splice	2.90458	4.2e-06	3.72428e-05	1.06629	0.231862					Overall	respiratory
	Respiratory_insufficiency	Splice	3.02372	6.1e-06	4.53261e-05	1.10649	0.244559	2034	421386	17	598	UK Biobank	respiratory
	Respiratory_insufficiency	TET2	1.67404	9.9e-05	0.00506989	0.515242	0.132363	2076	426310	59	5522	UK Biobank	respiratory
	Respiratory_insufficiency	TET2	1.60326	0.00026	0.00962645	0.472038	0.129228					Overall	respiratory
	Respiratory_insufficiency	TET2	0.665182	0.49	0.880827	-0.407695	0.59728	110	29958	3	691	MGB Biobank	respiratory
	Restless_legs_syndrome	Any expanded mCA	0.965463	0.33	0.605178	-0.0351472	0.0361071					Overall
	Restless_legs_syndrome	Any expanded mCA	0.965463	0.33	0.585185	-0.0351472	0.0361071	9211	588315	980	68593	MVP
	Restless_legs_syndrome	Any mCA	0.973043	0.36	0.63513	-0.0273271	0.0301511					Overall
	Restless_legs_syndrome	Any mCA	0.973043	0.36	0.599107	-0.0273271	0.0301511	9211	588315	1487	99291	MVP
	Restless_legs_syndrome	Autosomal mCA	0.954263	0.45	0.78104	-0.0468163	0.062275	9211	588315	276	19208	MVP
	Restless_legs_syndrome	Autosomal mCA	0.954263	0.45	0.740621	-0.0468163	0.062275					Overall
	Restless_legs_syndrome	ChrX mCA	1.02209	0.89	0.992847	0.0218452	0.163941	1087	53420	40	1820	MVP
	Restless_legs_syndrome	ChrX mCA	1.02209	0.89	0.991939	0.0218452	0.163941					Overall
	Restless_legs_syndrome	ChrY mCA	0.976701	0.48	0.633827	-0.0235743	0.0330592	8124	534895	1232	82755	MVP
	Restless_legs_syndrome	ChrY mCA	0.976701	0.48	0.661712	-0.0235743	0.0330592					Overall
	Restless_legs_syndrome	Expanded Autosomal mCA	1.02626	0.77	0.922719	0.0259224	0.0871445	9211	588315	137	9309	MVP
	Restless_legs_syndrome	Expanded Autosomal mCA	1.02626	0.77	0.89642	0.0259224	0.0871445					Overall
	Restless_legs_syndrome	Expanded ChrX mCA	0.983426	0.95	0.986815	-0.0167126	0.269204					Overall
	Restless_legs_syndrome	Expanded ChrX mCA	0.983426	0.95	0.99887	-0.0167126	0.269204	1087	53420	14	716	MVP
	Restless_legs_syndrome	Expanded ChrY mCA	0.958415	0.27	0.517449	-0.0424744	0.0386064					Overall
	Restless_legs_syndrome	Expanded ChrY mCA	0.958415	0.27	0.466707	-0.0424744	0.0386064	8124	534895	857	60338	MVP
	Retention_of_urine	Any expanded mCA	1.20359	0.061	0.365687	0.185311	0.0989248	1697	47928	119	2161	BioVU	genitourinary
	Retention_of_urine	Any expanded mCA	1.03939	0.93	0.987821	0.038632	0.469664	59	21258	6	913	MGB Biobank	genitourinary
	Retention_of_urine	Any expanded mCA	0.9969	0.86	0.939198	-0.00310519	0.0178164	26917	555386	4353	61823	MVP	genitourinary
	Retention_of_urine	Any expanded mCA	1.0048	0.77	0.898699	0.00479041	0.0160613					Overall	genitourinary
	Retention_of_urine	Any expanded mCA	1.01503	0.71	0.916065	0.0149195	0.0401802	11651	433753	735	11468	UK Biobank	genitourinary
	Retention_of_urine	Any mCA	0.991288	0.57	0.751048	-0.00875067	0.0154794	26917	555386	6106	90051	MVP	genitourinary
	Retention_of_urine	Any mCA	0.962688	0.91	0.997385	-0.0380261	0.321362	59	21258	16	3410	MGB Biobank	genitourinary
	Retention_of_urine	Any mCA	1.09922	0.13	0.796634	0.0946043	0.062019	1697	47928	357	7445	BioVU	genitourinary
	Retention_of_urine	Any mCA	1.03034	0.18	0.63129	0.0298913	0.022307	11651	433753	3076	62202	UK Biobank	genitourinary
	Retention_of_urine	Any mCA	1.00743	0.55	0.788955	0.00740431	0.0124488					Overall	genitourinary
	Retention_of_urine	ASXL1	1.17615	0.058	0.297247	0.162249	0.0856736					Overall	genitourinary
	Retention_of_urine	ASXL1	1.18568	0.049	0.323104	0.170318	0.0865901	10767	412484	136	2506	UK Biobank	genitourinary
	Retention_of_urine	ASXL1	0.808213	0.72	0.934696	-0.212929	0.590415	156	28920	3	266	MGB Biobank	genitourinary
	Retention_of_urine	Autosomal mCA	1.05235	0.039	0.174207	0.0510232	0.024691					Overall	genitourinary
	Retention_of_urine	Autosomal mCA	1.49162	0.38	0.890301	0.399864	0.455156	59	21258	6	931	MGB Biobank	genitourinary
	Retention_of_urine	Autosomal mCA	1.11767	0.01	0.0946642	0.111244	0.0433837	11651	433753	561	14665	UK Biobank	genitourinary
	Retention_of_urine	Autosomal mCA	1.03922	0.69	0.918743	0.0384748	0.0973731	1697	47928	119	2751	BioVU	genitourinary
	Retention_of_urine	Autosomal mCA	1.0188	0.56	0.833406	0.0186244	0.0316435	26917	555386	1088	17610	MVP	genitourinary
	Retention_of_urine	CHIP	1.12945	0.0002	0.00441755	0.121731	0.0327112	11668	436895	1037	26917	UK Biobank	genitourinary
	Retention_of_urine	CHIP	1.11923	0.00051	0.00959093	0.112645	0.0324169					Overall	genitourinary
	Retention_of_urine	CHIP	0.680026	0.11	0.707827	-0.385625	0.24223	156	28920	21	2889	MGB Biobank	genitourinary
	Retention_of_urine	ChrX mCA	1.62279	0.46	0.932256	0.484148	0.656885	21	11725	3	761	MGB Biobank	genitourinary
	Retention_of_urine	ChrX mCA	1.0878	0.45	0.928054	0.0841594	0.112232	774	27328	91	2874	BioVU	genitourinary
	Retention_of_urine	ChrX mCA	0.876938	0.44	0.969343	-0.131319	0.169275	976	53844	38	1836	MVP	genitourinary
	Retention_of_urine	ChrX mCA	1.18632	0.012	0.359486	0.170855	0.0676967	3027	238001	242	11982	UK Biobank	genitourinary
	Retention_of_urine	ChrX mCA	1.12859	0.027	0.575485	0.120969	0.0546511					Overall	genitourinary
	Retention_of_urine	ChrY mCA	0.982893	0.29	0.470547	-0.0172549	0.016467	25941	501542	5279	74635	MVP	genitourinary
	Retention_of_urine	ChrY mCA	0.981988	0.18	0.372309	-0.018176	0.0135905					Overall	genitourinary
	Retention_of_urine	ChrY mCA	0.950796	0.58	0.971723	-0.0504559	0.0913303	923	20600	175	2348	BioVU	genitourinary
	Retention_of_urine	ChrY mCA	0.983709	0.51	0.907797	-0.0164253	0.024995	8624	195752	2442	38244	UK Biobank	genitourinary
	Retention_of_urine	ChrY mCA	0.658878	0.31	0.968313	-0.417217	0.413898	38	9533	9	1946	MGB Biobank	genitourinary
	Retention_of_urine	DDR	0.785435	0.12	0.41741	-0.241518	0.154691	10673	411377	42	1399	UK Biobank	genitourinary
	Retention_of_urine	DDR	0.812062	0.16	0.434751	-0.208178	0.148103					Overall	genitourinary
	Retention_of_urine	DDR	1.17166	0.76	0.947693	0.15842	0.512956	156	28920	4	269	MGB Biobank	genitourinary
	Retention_of_urine	DNMT3A	1.10344	0.025	0.321979	0.0984353	0.0439785					Overall	genitourinary
	Retention_of_urine	DNMT3A	1.10824	0.021	0.364375	0.102773	0.0444391	11166	424896	535	14918	UK Biobank	genitourinary
	Retention_of_urine	DNMT3A	0.897984	0.73	0.979613	-0.107603	0.306266	156	28920	12	1366	MGB Biobank	genitourinary
	Retention_of_urine	Expanded ASXL1	1.14549	0.24	0.515441	0.135829	0.115533					Overall	genitourinary
	Retention_of_urine	Expanded ASXL1	1.1356	0.28	0.649232	0.127158	0.117785	10704	411223	73	1245	UK Biobank	genitourinary
	Retention_of_urine	Expanded ASXL1	1.42775	0.55	0.857302	0.356097	0.593653	156	28920	3	135	MGB Biobank	genitourinary
	Retention_of_urine	Expanded Autosomal mCA	2.21926	0.19	0.516489	0.797174	0.611047	59	21258	3	309	MGB Biobank	genitourinary
	Retention_of_urine	Expanded Autosomal mCA	1.05424	0.72	0.947633	0.0528191	0.147898	1697	47928	48	1146	BioVU	genitourinary
	Retention_of_urine	Expanded Autosomal mCA	1.22349	0.027	0.126974	0.201711	0.0910071	11651	433753	123	2827	UK Biobank	genitourinary
	Retention_of_urine	Expanded Autosomal mCA	1.06045	0.17	0.52341	0.0586905	0.0432425	26917	555386	566	8458	MVP	genitourinary
	Retention_of_urine	Expanded Autosomal mCA	1.08943	0.023	0.118088	0.0856505	0.0376911					Overall	genitourinary
	Retention_of_urine	Expanded CHIP	1.1709	0.00049	0.00540517	0.157775	0.0452464	11148	422115	517	12137	UK Biobank	genitourinary
	Retention_of_urine	Expanded CHIP	1.16439	0.00066	0.00740511	0.152201	0.0447058					Overall	genitourinary
	Retention_of_urine	Expanded CHIP	0.925979	0.79	0.979123	-0.0769037	0.290074	156	28920	14	1385	MGB Biobank	genitourinary
	Retention_of_urine	Expanded ChrX mCA	1.28074	0.3	0.99887	0.247441	0.238349	976	53844	18	720	MVP	genitourinary
	Retention_of_urine	Expanded ChrX mCA	1.03735	0.94	0.998427	0.0366676	0.501891	774	27328	4	149	BioVU	genitourinary
	Retention_of_urine	Expanded ChrX mCA	1.29034	0.16	0.722289	0.254904	0.180973					Overall	genitourinary
	Retention_of_urine	Expanded ChrX mCA	1.44232	0.27	0.633885	0.366251	0.334062	3027	238001	9	390	UK Biobank	genitourinary
	Retention_of_urine	Expanded ChrY mCA	0.970201	0.49	0.928472	-0.0302521	0.0442704	8624	195752	613	8390	UK Biobank	genitourinary
	Retention_of_urine	Expanded ChrY mCA	0.95239	0.71	0.985312	-0.0487805	0.129319	923	20600	71	919	BioVU	genitourinary
	Retention_of_urine	Expanded ChrY mCA	0.861347	0.8	0.95874	-0.149258	0.574498	38	9533	4	580	MGB Biobank	genitourinary
	Retention_of_urine	Expanded ChrY mCA	0.981228	0.31	0.510783	-0.01895	0.0187106	25941	501542	3883	54219	MVP	genitourinary
	Retention_of_urine	Expanded ChrY mCA	0.978958	0.21	0.447637	-0.0212667	0.017076					Overall	genitourinary
	Retention_of_urine	Expanded DDR	2.42097	0.13	0.426243	0.884167	0.587529	156	28920	3	106	MGB Biobank	genitourinary
	Retention_of_urine	Expanded DDR	1.08333	0.7	0.834531	0.0800433	0.20922					Overall	genitourinary
	Retention_of_urine	Expanded DDR	0.963931	0.87	0.935537	-0.0367352	0.223897	10651	410505	20	527	UK Biobank	genitourinary
	Retention_of_urine	Expanded DNMT3A	1.13653	0.048	0.339186	0.127978	0.0646456					Overall	genitourinary
	Retention_of_urine	Expanded DNMT3A	1.13934	0.047	0.347101	0.130453	0.0655383	10870	416242	239	6264	UK Biobank	genitourinary
	Retention_of_urine	Expanded DNMT3A	1.03973	0.92	0.973371	0.0389595	0.393025	156	28920	7	670	MGB Biobank	genitourinary
	Retention_of_urine	Expanded JAK2	1.40657	0.28	0.41033	0.341155	0.317556					Overall	genitourinary
	Retention_of_urine	Expanded JAK2	1.05054	0.89	0.915309	0.0493048	0.353768	10639	410203	8	225	UK Biobank	genitourinary
	Retention_of_urine	Expanded Splice	1.91054	7e-05	0.000377872	0.647388	0.162853					Overall	genitourinary
	Retention_of_urine	Expanded Splice	1.92176	9.3e-05	0.000454609	0.653243	0.167142	10667	410352	36	374	UK Biobank	genitourinary
	Retention_of_urine	Expanded TET2	1.20987	0.046	0.18955	0.190514	0.0956204					Overall	genitourinary
	Retention_of_urine	Expanded TET2	1.21138	0.049	0.203292	0.191763	0.0973	10738	412286	107	2308	UK Biobank	genitourinary
	Retention_of_urine	Expanded TET2	1.16797	0.76	0.94967	0.155268	0.516856	156	28920	4	272	MGB Biobank	genitourinary
	Retention_of_urine	JAK2	1.48474	0.19	0.304959	0.395237	0.302668					Overall	genitourinary
	Retention_of_urine	JAK2	1.16321	0.65	0.754368	0.151183	0.333558	10640	410209	9	231	UK Biobank	genitourinary
	Retention_of_urine	Splice	1.86973	5.7e-06	4.3765e-05	0.625795	0.137955	10684	410530	53	552	UK Biobank	genitourinary
	Retention_of_urine	Splice	1.83529	7.4e-06	6.01096e-05	0.6072	0.135495					Overall	genitourinary
	Retention_of_urine	TET2	1.10059	0.17	0.577009	0.0958501	0.0704408	10837	415309	206	5331	UK Biobank	genitourinary
	Retention_of_urine	TET2	1.08795	0.23	0.579808	0.084295	0.0695007					Overall	genitourinary
	Retention_of_urine	TET2	0.711813	0.43	0.847024	-0.33994	0.426816	156	28920	6	638	MGB Biobank	genitourinary
	Reticulosarcoma	Any expanded mCA	1.24351	0.051	0.171021	0.217934	0.111525	611	612777	115	71494	MVP
	Reticulosarcoma	Any expanded mCA	1.24351	0.051	0.186965	0.217934	0.111525					Overall
	Reticulosarcoma	Any mCA	1.24307	0.025	0.106	0.217588	0.0970006					Overall
	Reticulosarcoma	Any mCA	1.24307	0.025	0.0887503	0.217588	0.0970006	611	612777	163	103521	MVP
	Reticulosarcoma	Autosomal mCA	2.54406	9.3e-11	3.71528e-09	0.933762	0.144132	611	612777	57	19993	MVP
	Reticulosarcoma	Autosomal mCA	2.54406	9.3e-11	3.12819e-09	0.933762	0.144132					Overall
	Reticulosarcoma	ChrX mCA	1.9019	0.4	0.922047	0.642853	0.759913					Overall
	Reticulosarcoma	ChrY mCA	1.04022	0.72	0.819015	0.0394366	0.109087	590	556475	120	86286	MVP
	Reticulosarcoma	ChrY mCA	1.04022	0.72	0.846403	0.0394366	0.109087					Overall
	Reticulosarcoma	Expanded Autosomal mCA	3.17241	1.3e-10	5.35186e-09	1.15449	0.179732	611	612777	35	9688	MVP
	Reticulosarcoma	Expanded Autosomal mCA	3.17241	1.3e-10	4.04877e-09	1.15449	0.179732					Overall
	Reticulosarcoma	Expanded ChrY mCA	1.03966	0.75	0.867992	0.0388897	0.124051	590	556475	88	62893	MVP
	Reticulosarcoma	Expanded ChrY mCA	1.03966	0.75	0.888167	0.0388897	0.124051					Overall
	Retinal_detachment_with_retinal_defect	Any expanded mCA	0.961341	0.53	0.738348	-0.0394263	0.062087	2677	604362	336	70205	MVP	sense organs
	Retinal_detachment_with_retinal_defect	Any expanded mCA	1.44633	0.36	0.753691	0.369028	0.405724	102	50771	7	2358	BioVU	sense organs
	Retinal_detachment_with_retinal_defect	Any expanded mCA	1.23677	0.11	0.46525	0.212506	0.134067	1579	445857	63	12291	UK Biobank	sense organs
	Retinal_detachment_with_retinal_defect	Any expanded mCA	1.01202	0.83	0.933119	0.0119486	0.0558034					Overall	sense organs
	Retinal_detachment_with_retinal_defect	Any mCA	1.05086	0.48	0.833818	0.0496128	0.069457	1579	445857	283	65547	UK Biobank	sense organs
	Retinal_detachment_with_retinal_defect	Any mCA	1.00752	0.88	0.934847	0.00749228	0.0517554	2677	604362	515	101671	MVP	sense organs
	Retinal_detachment_with_retinal_defect	Any mCA	0.918968	0.76	0.954784	-0.0845035	0.280784	102	50771	16	8043	BioVU	sense organs
	Retinal_detachment_with_retinal_defect	Any mCA	1.02045	0.62	0.834194	0.0202416	0.0410549					Overall	sense organs
	Retinal_detachment_with_retinal_defect	ASXL1	0.79447	0.52	0.812378	-0.23008	0.355105					Overall	sense organs
	Retinal_detachment_with_retinal_defect	ASXL1	0.79447	0.52	0.864525	-0.23008	0.355105	1490	423580	8	2662	UK Biobank	sense organs
	Retinal_detachment_with_retinal_defect	Autosomal mCA	0.818998	0.67	0.912923	-0.199674	0.464643	102	50771	5	2951	BioVU	sense organs
	Retinal_detachment_with_retinal_defect	Autosomal mCA	1.10922	0.19	0.477622	0.103653	0.07962					Overall	sense organs
	Retinal_detachment_with_retinal_defect	Autosomal mCA	1.34031	0.014	0.120354	0.2929	0.119447	1579	445857	74	15237	UK Biobank	sense organs
	Retinal_detachment_with_retinal_defect	Autosomal mCA	0.961571	0.72	0.896306	-0.0391872	0.109748	2677	604362	89	19677	MVP	sense organs
	Retinal_detachment_with_retinal_defect	CHIP	22.4271	0.016	0.39781	3.11027	1.29559	6	30502	3	3173	MGB Biobank	sense organs
	Retinal_detachment_with_retinal_defect	CHIP	0.960008	0.7	0.885659	-0.0408136	0.105378	1579	448972	97	28054	UK Biobank	sense organs
	Retinal_detachment_with_retinal_defect	CHIP	0.980096	0.85	0.943476	-0.0201046	0.105031					Overall	sense organs
	Retinal_detachment_with_retinal_defect	ChrX mCA	1.31698	0.48	0.969343	0.275341	0.391673	129	55913	7	1918	MVP	sense organs
	Retinal_detachment_with_retinal_defect	ChrX mCA	0.926637	0.64	0.953918	-0.0761933	0.163602					Overall	sense organs
	Retinal_detachment_with_retinal_defect	ChrX mCA	0.882933	0.51	0.963912	-0.124506	0.188724	621	240853	30	12214	UK Biobank	sense organs
	Retinal_detachment_with_retinal_defect	ChrX mCA	0.660857	0.49	0.928054	-0.414218	0.601252	42	28643	3	3029	BioVU	sense organs
	Retinal_detachment_with_retinal_defect	ChrY mCA	1.00903	0.92	0.990525	0.00898716	0.0848802	958	205004	195	40964	UK Biobank	sense organs
	Retinal_detachment_with_retinal_defect	ChrY mCA	1.42527	0.36	0.956758	0.354362	0.386825	60	22128	10	2646	BioVU	sense organs
	Retinal_detachment_with_retinal_defect	ChrY mCA	1.02287	0.62	0.781375	0.0226092	0.0460839					Overall	sense organs
	Retinal_detachment_with_retinal_defect	ChrY mCA	1.02184	0.7	0.803508	0.0216062	0.0554369	2548	548449	443	84675	MVP	sense organs
	Retinal_detachment_with_retinal_defect	DDR	0.94304	0.9	0.961117	-0.0586471	0.448193					Overall	sense organs
	Retinal_detachment_with_retinal_defect	DDR	0.94304	0.9	0.976212	-0.0586471	0.448193	1487	422367	5	1449	UK Biobank	sense organs
	Retinal_detachment_with_retinal_defect	DNMT3A	8.75161	0.011	0.427749	2.16924	0.852722	6	30502	3	1503	MGB Biobank	sense organs
	Retinal_detachment_with_retinal_defect	DNMT3A	1.02197	0.88	0.974217	0.0217319	0.138409					Overall	sense organs
	Retinal_detachment_with_retinal_defect	DNMT3A	0.964277	0.8	0.975778	-0.0363768	0.140269	1535	436406	53	15488	UK Biobank	sense organs
	Retinal_detachment_with_retinal_defect	Expanded ASXL1	0.402271	0.2	0.468374	-0.91063	0.708062					Overall	sense organs
	Retinal_detachment_with_retinal_defect	Expanded Autosomal mCA	1.24908	0.71	0.943633	0.222404	0.590617	102	50771	3	1228	BioVU	sense organs
	Retinal_detachment_with_retinal_defect	Expanded Autosomal mCA	0.93329	0.66	0.872606	-0.0690397	0.158699	2677	604362	42	9545	MVP	sense organs
	Retinal_detachment_with_retinal_defect	Expanded Autosomal mCA	1.67459	0.03	0.137738	0.51557	0.237897	1579	445857	18	2953	UK Biobank	sense organs
	Retinal_detachment_with_retinal_defect	Expanded Autosomal mCA	1.12333	0.37	0.649069	0.116301	0.12884					Overall	sense organs
	Retinal_detachment_with_retinal_defect	Expanded CHIP	1.03512	0.82	0.923516	0.0345189	0.148813	1529	433619	47	12701	UK Biobank	sense organs
	Retinal_detachment_with_retinal_defect	Expanded CHIP	1.03512	0.82	0.930221	0.0345189	0.148813					Overall	sense organs
	Retinal_detachment_with_retinal_defect	Expanded ChrX mCA	1.13831	0.86	0.981325	0.129546	0.713466					Overall	sense organs
	Retinal_detachment_with_retinal_defect	Expanded ChrY mCA	1.09908	0.56	0.931959	0.0944699	0.164038	958	205004	43	9095	UK Biobank	sense organs
	Retinal_detachment_with_retinal_defect	Expanded ChrY mCA	0.964451	0.58	0.747484	-0.036196	0.0654891	2548	548449	299	61718	MVP	sense organs
	Retinal_detachment_with_retinal_defect	Expanded ChrY mCA	1.50642	0.46	0.982815	0.409734	0.550174	60	22128	4	1037	BioVU	sense organs
	Retinal_detachment_with_retinal_defect	Expanded ChrY mCA	0.987019	0.83	0.921976	-0.0130658	0.0604529					Overall	sense organs
	Retinal_detachment_with_retinal_defect	Expanded DDR	1.04097	0.95	0.974734	0.0401504	0.707816					Overall	sense organs
	Retinal_detachment_with_retinal_defect	Expanded DNMT3A	1.13958	0.51	0.852801	0.130664	0.198304					Overall	sense organs
	Retinal_detachment_with_retinal_defect	Expanded DNMT3A	1.13958	0.51	0.884182	0.130664	0.198304	1508	427432	26	6514	UK Biobank	sense organs
	Retinal_detachment_with_retinal_defect	Expanded JAK2	2.30078	0.24	0.365016	0.833247	0.707794					Overall	sense organs
	Retinal_detachment_with_retinal_defect	Expanded Splice	1.25814	0.75	0.815655	0.229633	0.708089					Overall	sense organs
	Retinal_detachment_with_retinal_defect	Expanded TET2	0.783345	0.52	0.715716	-0.244182	0.379229					Overall	sense organs
	Retinal_detachment_with_retinal_defect	Expanded TET2	0.783345	0.52	0.751632	-0.244182	0.379229	1489	423342	7	2424	UK Biobank	sense organs
	Retinal_detachment_with_retinal_defect	JAK2	2.24112	0.25	0.386077	0.806978	0.707788					Overall	sense organs
	Retinal_detachment_with_retinal_defect	Splice	0.840035	0.81	0.867117	-0.174312	0.708058					Overall	sense organs
	Retinal_detachment_with_retinal_defect	TET2	0.976363	0.92	0.991665	-0.0239204	0.225418					Overall	sense organs
	Retinal_detachment_with_retinal_defect	TET2	0.976363	0.92	0.992276	-0.0239204	0.225418	1502	426476	20	5558	UK Biobank	sense organs
	Retinal_detachments_and_defects	Any expanded mCA	1.1474	0.17	0.555824	0.137495	0.0994437	2959	443326	114	12188	UK Biobank	sense organs
	Retinal_detachments_and_defects	Any expanded mCA	0.959787	0.23	0.487823	-0.0410444	0.0338558					Overall	sense organs
	Retinal_detachments_and_defects	Any expanded mCA	0.933955	0.06	0.18905	-0.0683275	0.0362783	8834	586257	973	67972	MVP	sense organs
	Retinal_detachments_and_defects	Any expanded mCA	1.21123	0.52	0.851337	0.191635	0.294884	210	50542	13	2350	BioVU	sense organs
	Retinal_detachments_and_defects	Any mCA	0.96551	0.17	0.414169	-0.0350986	0.0258412					Overall	sense organs
	Retinal_detachments_and_defects	Any mCA	0.753163	0.17	0.799983	-0.283474	0.205485	210	50542	29	8012	BioVU	sense organs
	Retinal_detachments_and_defects	Any mCA	1.00934	0.86	0.956089	0.00929337	0.0511045	2959	443326	519	65075	UK Biobank	sense organs
	Retinal_detachments_and_defects	Any mCA	0.955723	0.13	0.308633	-0.0452872	0.030276	8834	586257	1476	98431	MVP	sense organs
	Retinal_detachments_and_defects	ASXL1	0.672186	0.15	0.479764	-0.39722	0.278409					Overall	sense organs
	Retinal_detachments_and_defects	ASXL1	0.672186	0.15	0.538855	-0.39722	0.278409	2762	421236	13	2649	UK Biobank	sense organs
	Retinal_detachments_and_defects	Autosomal mCA	0.975696	0.93	0.98735	-0.0246041	0.290515	210	50542	13	2939	BioVU	sense organs
	Retinal_detachments_and_defects	Autosomal mCA	1.17714	0.075	0.321386	0.163088	0.09164	2959	443326	125	15132	UK Biobank	sense organs
	Retinal_detachments_and_defects	Autosomal mCA	0.95968	0.43	0.72078	-0.0411554	0.0521003					Overall	sense organs
	Retinal_detachments_and_defects	Autosomal mCA	0.865545	0.026	0.179779	-0.144395	0.0648921	8834	586257	254	19087	MVP	sense organs
	Retinal_detachments_and_defects	CHIP	2.58276	0.028	0.451494	0.94886	0.432612	27	30283	9	3134	MGB Biobank	sense organs
	Retinal_detachments_and_defects	CHIP	0.955269	0.55	0.817901	-0.0457621	0.0763555	2934	446471	185	27884	UK Biobank	sense organs
	Retinal_detachments_and_defects	CHIP	0.984409	0.83	0.941465	-0.0157139	0.0751933					Overall	sense organs
	Retinal_detachments_and_defects	ChrX mCA	0.319505	0.026	0.654315	-1.14098	0.511046	104	28518	4	3024	BioVU	sense organs
	Retinal_detachments_and_defects	ChrX mCA	0.943045	0.64	0.97294	-0.0586415	0.126597	1277	239716	67	12151	UK Biobank	sense organs
	Retinal_detachments_and_defects	ChrX mCA	0.946245	0.8	0.992847	-0.0552534	0.223488	585	54590	22	1863	MVP	sense organs
	Retinal_detachments_and_defects	ChrX mCA	0.899509	0.33	0.919245	-0.105906	0.107679					Overall	sense organs
	Retinal_detachments_and_defects	ChrY mCA	0.983096	0.79	0.956589	-0.017049	0.063022	1682	203610	355	40635	UK Biobank	sense organs
	Retinal_detachments_and_defects	ChrY mCA	0.975722	0.39	0.598114	-0.0245772	0.028867					Overall	sense organs
	Retinal_detachments_and_defects	ChrY mCA	0.97255	0.39	0.564876	-0.0278339	0.0326491	8249	531667	1258	81967	MVP	sense organs
	Retinal_detachments_and_defects	ChrY mCA	1.09391	0.77	0.972488	0.0897552	0.313981	106	22024	14	2631	BioVU	sense organs
	Retinal_detachments_and_defects	DDR	1.07838	0.8	0.917318	0.0754598	0.302292					Overall	sense organs
	Retinal_detachments_and_defects	DDR	1.07838	0.8	0.952301	0.0754598	0.302292	2760	420026	11	1439	UK Biobank	sense organs
	Retinal_detachments_and_defects	DNMT3A	3.31221	0.022	0.616019	1.19762	0.52465	27	30283	5	1484	MGB Biobank	sense organs
	Retinal_detachments_and_defects	DNMT3A	1.04198	0.67	0.939528	0.0411238	0.0975811					Overall	sense organs
	Retinal_detachments_and_defects	DNMT3A	0.999683	1	0.998337	-0.000316561	0.099314	2855	433975	106	15388	UK Biobank	sense organs
	Retinal_detachments_and_defects	Expanded ASXL1	0.411788	0.076	0.291628	-0.887247	0.50072					Overall	sense organs
	Retinal_detachments_and_defects	Expanded ASXL1	0.411788	0.076	0.321098	-0.887247	0.50072	2753	419912	4	1325	UK Biobank	sense organs
	Retinal_detachments_and_defects	Expanded Autosomal mCA	0.88932	0.2	0.542732	-0.117299	0.0915423	8834	586257	124	9255	MVP	sense organs
	Retinal_detachments_and_defects	Expanded Autosomal mCA	1.39655	0.074	0.255171	0.334002	0.187144	2959	443326	29	2927	UK Biobank	sense organs
	Retinal_detachments_and_defects	Expanded Autosomal mCA	0.927722	0.87	0.975784	-0.0750237	0.45521	210	50542	5	1226	BioVU	sense organs
	Retinal_detachments_and_defects	Expanded Autosomal mCA	0.968912	0.7	0.860041	-0.0315815	0.0809218					Overall	sense organs
	Retinal_detachments_and_defects	Expanded CHIP	2.80442	0.055	0.522082	1.0312	0.536536	27	30283	5	1513	MGB Biobank	sense organs
	Retinal_detachments_and_defects	Expanded CHIP	0.920556	0.46	0.711059	-0.0827772	0.113172	2830	431210	81	12623	UK Biobank	sense organs
	Retinal_detachments_and_defects	Expanded CHIP	0.965291	0.75	0.89153	-0.0353258	0.110735					Overall	sense organs
	Retinal_detachments_and_defects	Expanded ChrX mCA	0.999496	1	0.99887	-0.000504531	0.356253	585	54590	9	730	MVP	sense organs
	Retinal_detachments_and_defects	Expanded ChrX mCA	1.37667	0.25	0.781944	0.319669	0.278954					Overall	sense organs
	Retinal_detachments_and_defects	Expanded ChrX mCA	2.28663	0.065	0.380379	0.82708	0.448482	1277	239716	5	391	UK Biobank	sense organs
	Retinal_detachments_and_defects	Expanded ChrY mCA	1.88507	0.11	0.877024	0.633966	0.394014	106	22024	8	1031	BioVU	sense organs
	Retinal_detachments_and_defects	Expanded ChrY mCA	0.955432	0.21	0.445537	-0.0455918	0.0364252					Overall	sense organs
	Retinal_detachments_and_defects	Expanded ChrY mCA	1.05452	0.66	0.96153	0.0530844	0.119663	1682	203610	81	9019	UK Biobank	sense organs
	Retinal_detachments_and_defects	Expanded ChrY mCA	0.93967	0.11	0.249873	-0.0622263	0.0384213	8249	531667	862	59751	MVP	sense organs
	Retinal_detachments_and_defects	Expanded DDR	1.07371	0.89	0.94381	0.0711185	0.500531					Overall	sense organs
	Retinal_detachments_and_defects	Expanded DDR	1.07371	0.89	0.944434	0.0711185	0.500531	2753	419130	4	543	UK Biobank	sense organs
	Retinal_detachments_and_defects	Expanded DNMT3A	3.64946	0.045	0.659137	1.29458	0.644798	27	30283	3	724	MGB Biobank	sense organs
	Retinal_detachments_and_defects	Expanded DNMT3A	1.06132	0.69	0.932229	0.0595096	0.148191					Overall	sense organs
	Retinal_detachments_and_defects	Expanded DNMT3A	0.990679	0.95	0.985901	-0.00936462	0.152267	2793	425060	44	6473	UK Biobank	sense organs
	Retinal_detachments_and_defects	Expanded JAK2	1.2398	0.76	0.823344	0.21495	0.707481					Overall	sense organs
	Retinal_detachments_and_defects	Expanded Splice	0.977922	0.97	0.97433	-0.0223253	0.577987					Overall	sense organs
	Retinal_detachments_and_defects	Expanded Splice	0.977922	0.97	0.981634	-0.0223253	0.577987	2752	419003	3	416	UK Biobank	sense organs
	Retinal_detachments_and_defects	Expanded TET2	0.808056	0.43	0.656663	-0.213124	0.26821					Overall	sense organs
	Retinal_detachments_and_defects	Expanded TET2	0.808056	0.43	0.694417	-0.213124	0.26821	2763	420997	14	2410	UK Biobank	sense organs
	Retinal_detachments_and_defects	JAK2	1.20666	0.79	0.853397	0.187858	0.707477					Overall	sense organs
	Retinal_detachments_and_defects	Splice	0.877177	0.79	0.857422	-0.131046	0.500716					Overall	sense organs
	Retinal_detachments_and_defects	Splice	0.877177	0.79	0.859865	-0.131046	0.500716	2753	419199	4	612	UK Biobank	sense organs
	Retinal_detachments_and_defects	TET2	0.919414	0.62	0.90003	-0.0840191	0.167968					Overall	sense organs
	Retinal_detachments_and_defects	TET2	0.919414	0.62	0.927791	-0.0840191	0.167968	2785	424113	36	5526	UK Biobank	sense organs
	Retinal_edema	Any expanded mCA	0.809068	2.2e-06	3.87804e-05	-0.211873	0.0447118	4943	598529	656	69505	MVP
	Retinal_edema	Any expanded mCA	0.809068	2.2e-06	3.92269e-05	-0.211873	0.0447118					Overall
	Retinal_edema	Any mCA	0.8066	2.4e-08	5.2105e-07	-0.214927	0.0385157	4943	598529	927	100713	MVP
	Retinal_edema	Any mCA	0.8066	2.4e-08	5.60798e-07	-0.214927	0.0385157					Overall
	Retinal_edema	Autosomal mCA	0.831325	0.021	0.112411	-0.184735	0.080322					Overall
	Retinal_edema	Autosomal mCA	0.831325	0.021	0.154945	-0.184735	0.080322	4943	598529	167	19440	MVP
	Retinal_edema	ChrX mCA	0.794747	0.48	0.932894	-0.229732	0.325743					Overall
	Retinal_edema	ChrX mCA	0.794747	0.48	0.969343	-0.229732	0.325743	245	55647	10	1901	MVP
	Retinal_edema	ChrY mCA	0.80986	3.1e-07	4.74866e-06	-0.210894	0.0411889					Overall
	Retinal_edema	ChrY mCA	0.80986	3.1e-07	4.10605e-06	-0.210894	0.0411889	4698	542882	799	83924	MVP
	Retinal_edema	Expanded Autosomal mCA	0.85045	0.14	0.47368	-0.161989	0.11053	4943	598529	87	9405	MVP
	Retinal_edema	Expanded Autosomal mCA	0.85045	0.14	0.389722	-0.161989	0.11053					Overall
	Retinal_edema	Expanded ChrX mCA	0.531358	0.37	0.870172	-0.632319	0.71056					Overall
	Retinal_edema	Expanded ChrY mCA	0.820697	2.5e-05	0.000340886	-0.197601	0.0468913					Overall
	Retinal_edema	Expanded ChrY mCA	0.820697	2.5e-05	0.00030142	-0.197601	0.0468913	4698	542882	592	61132	MVP
	Retinal_hemorrhage_ischemia	Any expanded mCA	1.57217	0.25	0.683431	0.452455	0.391423	115	447920	8	12372	UK Biobank	sense organs
	Retinal_hemorrhage_ischemia	Any expanded mCA	1.1419	0.67	0.857401	0.132691	0.312924					Overall	sense organs
	Retinal_hemorrhage_ischemia	Any expanded mCA	0.648157	0.41	0.782689	-0.433622	0.520906	108	50845	4	2366	BioVU	sense organs
	Retinal_hemorrhage_ischemia	Any mCA	0.942694	0.82	0.967777	-0.0590141	0.256954	108	50845	20	8057	BioVU	sense organs
	Retinal_hemorrhage_ischemia	Any mCA	0.97598	0.89	0.954509	-0.0243128	0.177112					Overall	sense organs
	Retinal_hemorrhage_ischemia	Any mCA	1.00712	0.98	0.986977	0.0070964	0.244462	115	447920	24	65941	UK Biobank	sense organs
	Retinal_hemorrhage_ischemia	ASXL1	3.06319	0.058	0.295152	1.11946	0.589513					Overall	sense organs
	Retinal_hemorrhage_ischemia	ASXL1	3.06319	0.058	0.349464	1.11946	0.589513	109	425552	3	2670	UK Biobank	sense organs
	Retinal_hemorrhage_ischemia	Autosomal mCA	1.06346	0.89	0.964321	0.0615324	0.458348	115	447920	5	15326	UK Biobank	sense organs
	Retinal_hemorrhage_ischemia	Autosomal mCA	1.17225	0.57	0.81907	0.158921	0.281354					Overall	sense organs
	Retinal_hemorrhage_ischemia	Autosomal mCA	1.24335	0.54	0.85294	0.217806	0.356402	108	50845	9	2952	BioVU	sense organs
	Retinal_hemorrhage_ischemia	CHIP	1.90438	0.015	0.11735	0.644158	0.263537					Overall	sense organs
	Retinal_hemorrhage_ischemia	CHIP	1.90438	0.015	0.124771	0.644158	0.263537	123	451057	17	28175	UK Biobank	sense organs
	Retinal_hemorrhage_ischemia	ChrX mCA	1.31941	0.42	0.928054	0.277184	0.346858	65	28636	10	3024	BioVU	sense organs
	Retinal_hemorrhage_ischemia	ChrX mCA	1.31941	0.42	0.929305	0.277184	0.346858					Overall	sense organs
	Retinal_hemorrhage_ischemia	ChrY mCA	0.856918	0.57	0.73957	-0.154413	0.269281					Overall	sense organs
	Retinal_hemorrhage_ischemia	ChrY mCA	0.578519	0.33	0.952083	-0.547284	0.557123	43	22209	4	2665	BioVU	sense organs
	Retinal_hemorrhage_ischemia	ChrY mCA	0.965942	0.91	0.990525	-0.0346518	0.307599	60	206275	16	41242	UK Biobank	sense organs
	Retinal_hemorrhage_ischemia	DDR	4.13582	0.047	0.206562	1.41969	0.715524					Overall	sense organs
	Retinal_hemorrhage_ischemia	DNMT3A	1.85583	0.076	0.513243	0.618332	0.34899					Overall	sense organs
	Retinal_hemorrhage_ischemia	DNMT3A	1.85583	0.076	0.549165	0.618332	0.34899	115	438440	9	15558	UK Biobank	sense organs
	Retinal_hemorrhage_ischemia	Expanded ASXL1	5.70678	0.0032	0.0416715	1.74165	0.591329					Overall	sense organs
	Retinal_hemorrhage_ischemia	Expanded ASXL1	5.70678	0.0032	0.0512607	1.74165	0.591329	109	424216	3	1334	UK Biobank	sense organs
	Retinal_hemorrhage_ischemia	Expanded Autosomal mCA	1.63161	0.24	0.526486	0.489569	0.418192					Overall	sense organs
	Retinal_hemorrhage_ischemia	Expanded Autosomal mCA	1.40623	0.51	0.879991	0.340914	0.514786	108	50845	4	1227	BioVU	sense organs
	Retinal_hemorrhage_ischemia	Expanded CHIP	2.3364	0.011	0.0642981	0.848613	0.333625					Overall	sense organs
	Retinal_hemorrhage_ischemia	Expanded CHIP	2.3364	0.011	0.0663283	0.848613	0.333625	116	435640	10	12758	UK Biobank	sense organs
	Retinal_hemorrhage_ischemia	Expanded ChrY mCA	1.28367	0.53	0.730468	0.249724	0.394965					Overall	sense organs
	Retinal_hemorrhage_ischemia	Expanded ChrY mCA	1.49231	0.39	0.901888	0.400324	0.464169	60	206275	6	9152	UK Biobank	sense organs
	Retinal_hemorrhage_ischemia	Expanded DNMT3A	1.39032	0.57	0.880968	0.329532	0.587062					Overall	sense organs
	Retinal_hemorrhage_ischemia	Expanded DNMT3A	1.39032	0.57	0.903459	0.329532	0.587062	109	429434	3	6552	UK Biobank	sense organs
	Retinal_hemorrhage_ischemia	TET2	1.09916	0.89	0.987464	0.0945489	0.7148					Overall	sense organs
	Retinal_hemorrhage/ischemia	Any expanded mCA	0.972136	0.41	0.690329	-0.0282592	0.0345388					Overall
	Retinal_hemorrhage/ischemia	Any expanded mCA	0.972136	0.41	0.661713	-0.0282592	0.0345388	7853	594657	1126	68746	MVP
	Retinal_hemorrhage/ischemia	Any mCA	0.993431	0.82	0.934922	-0.00659082	0.0293826					Overall
	Retinal_hemorrhage/ischemia	Any mCA	0.993431	0.82	0.901581	-0.00659082	0.0293826	7853	594657	1657	99661	MVP
	Retinal_hemorrhage/ischemia	Autosomal mCA	1.2182	0.00036	0.0066477	0.197372	0.0552943	7853	594657	360	19258	MVP
	Retinal_hemorrhage/ischemia	Autosomal mCA	1.2182	0.00036	0.0049734	0.197372	0.0552943					Overall
	Retinal_hemorrhage/ischemia	ChrX mCA	0.94354	0.81	0.992847	-0.0581163	0.242787	424	55371	18	1896	MVP
	Retinal_hemorrhage/ischemia	ChrX mCA	0.94354	0.81	0.979851	-0.0581163	0.242787					Overall
	Retinal_hemorrhage/ischemia	ChrY mCA	0.950795	0.11	0.269066	-0.0504571	0.0319921					Overall
	Retinal_hemorrhage/ischemia	ChrY mCA	0.950795	0.11	0.243614	-0.0504571	0.0319921	7429	539286	1360	83019	MVP
	Retinal_hemorrhage/ischemia	Expanded Autosomal mCA	1.28324	0.00098	0.00868344	0.24939	0.0756678					Overall
	Retinal_hemorrhage/ischemia	Expanded Autosomal mCA	1.28324	0.00098	0.0137558	0.24939	0.0756678	7853	594657	187	9276	MVP
	Retinal_hemorrhage/ischemia	Expanded ChrX mCA	0.986437	0.97	0.993372	-0.0136555	0.411609					Overall
	Retinal_hemorrhage/ischemia	Expanded ChrX mCA	0.986437	0.97	0.99887	-0.0136555	0.411609	424	55371	6	746	MVP
	Retinal_hemorrhage/ischemia	Expanded ChrY mCA	0.931394	0.054	0.154245	-0.0710734	0.0369167	7429	539286	967	60487	MVP
	Retinal_hemorrhage/ischemia	Expanded ChrY mCA	0.931394	0.054	0.176274	-0.0710734	0.0369167					Overall
	Retinal_vascular_changes_and_abnomalities	Any expanded mCA	0.77362	0.38	0.760426	-0.256674	0.291649	274	50526	13	2348	BioVU	sense organs
	Retinal_vascular_changes_and_abnomalities	Any expanded mCA	0.979876	0.51	0.728527	-0.0203289	0.0307168	9804	586388	1432	67190	MVP	sense organs
	Retinal_vascular_changes_and_abnomalities	Any expanded mCA	0.989928	0.73	0.881816	-0.0101233	0.0295799					Overall	sense organs
	Retinal_vascular_changes_and_abnomalities	Any expanded mCA	1.20598	0.13	0.487447	0.187289	0.122447	1378	446343	79	12277	UK Biobank	sense organs
	Retinal_vascular_changes_and_abnomalities	Any expanded mCA	1.11567	0.81	0.981729	0.109456	0.467013	62	22221	6	1003	MGB Biobank	sense organs
	Retinal_vascular_changes_and_abnomalities	Any mCA	1.07383	0.3	0.764397	0.0712325	0.0687464	1378	446343	310	65583	UK Biobank	sense organs
	Retinal_vascular_changes_and_abnomalities	Any mCA	0.955244	0.77	0.955871	-0.0457886	0.157372	274	50526	54	7980	BioVU	sense organs
	Retinal_vascular_changes_and_abnomalities	Any mCA	0.811812	0.53	0.979492	-0.208487	0.328723	62	22221	14	3712	MGB Biobank	sense organs
	Retinal_vascular_changes_and_abnomalities	Any mCA	0.986633	0.61	0.774331	-0.0134576	0.0262922	9804	586388	2070	97501	MVP	sense organs
	Retinal_vascular_changes_and_abnomalities	Any mCA	0.995225	0.84	0.938673	-0.00478601	0.024198					Overall	sense organs
	Retinal_vascular_changes_and_abnomalities	ASXL1	1.36617	0.18	0.520979	0.312008	0.232127					Overall	sense organs
	Retinal_vascular_changes_and_abnomalities	ASXL1	1.39509	0.17	0.57594	0.332959	0.245014	1293	424074	17	2649	UK Biobank	sense organs
	Retinal_vascular_changes_and_abnomalities	Autosomal mCA	1.32633	0.018	0.137172	0.282416	0.119074	1378	446343	75	15243	UK Biobank	sense organs
	Retinal_vascular_changes_and_abnomalities	Autosomal mCA	0.839383	0.5	0.845884	-0.175089	0.262162	274	50526	16	2930	BioVU	sense organs
	Retinal_vascular_changes_and_abnomalities	Autosomal mCA	0.969919	0.58	0.841149	-0.0305432	0.054944	9804	586388	357	18927	MVP	sense organs
	Retinal_vascular_changes_and_abnomalities	Autosomal mCA	1.01359	0.78	0.916019	0.0135032	0.0489006					Overall	sense organs
	Retinal_vascular_changes_and_abnomalities	CHIP	1.12627	0.18	0.533951	0.118909	0.0889027					Overall	sense organs
	Retinal_vascular_changes_and_abnomalities	CHIP	1.13882	0.17	0.537387	0.129991	0.0938612	1402	449461	126	28036	UK Biobank	sense organs
	Retinal_vascular_changes_and_abnomalities	CHIP	1.02251	0.94	0.987396	0.0222607	0.277191	95	30259	17	3131	MGB Biobank	sense organs
	Retinal_vascular_changes_and_abnomalities	ChrX mCA	1.09053	0.42	0.929305	0.0866597	0.106373					Overall	sense organs
	Retinal_vascular_changes_and_abnomalities	ChrX mCA	1.36475	0.57	0.940072	0.310972	0.551232	30	12049	4	805	MGB Biobank	sense organs
	Retinal_vascular_changes_and_abnomalities	ChrX mCA	1.22625	0.15	0.792546	0.203957	0.14229	642	240941	55	12203	UK Biobank	sense organs
	Retinal_vascular_changes_and_abnomalities	ChrX mCA	0.912461	0.67	0.992847	-0.0916101	0.215213	534	54999	25	1875	MVP	sense organs
	Retinal_vascular_changes_and_abnomalities	ChrX mCA	0.901624	0.7	0.96165	-0.103558	0.266279	149	28473	16	3001	BioVU	sense organs
	Retinal_vascular_changes_and_abnomalities	ChrY mCA	1.29377	0.28	0.936119	0.257563	0.239186	125	22053	27	2627	BioVU	sense organs
	Retinal_vascular_changes_and_abnomalities	ChrY mCA	0.972957	0.75	0.945527	-0.0274156	0.0871098	736	205402	199	41004	UK Biobank	sense organs
	Retinal_vascular_changes_and_abnomalities	ChrY mCA	0.994243	0.84	0.897462	-0.00577318	0.0281422	9270	531389	1779	81080	MVP	sense organs
	Retinal_vascular_changes_and_abnomalities	ChrY mCA	0.766205	0.53	0.971288	-0.266306	0.423512	32	10172	9	2159	MGB Biobank	sense organs
	Retinal_vascular_changes_and_abnomalities	ChrY mCA	0.994453	0.83	0.911002	-0.00556273	0.0265607					Overall	sense organs
	Retinal_vascular_changes_and_abnomalities	DDR	1.63518	0.081	0.285239	0.491755	0.282246					Overall	sense organs
	Retinal_vascular_changes_and_abnomalities	DDR	2.03192	0.18	0.513353	0.708982	0.52474	95	30259	4	303	MGB Biobank	sense organs
	Retinal_vascular_changes_and_abnomalities	DDR	1.49679	0.23	0.551803	0.403325	0.334802	1285	422871	9	1446	UK Biobank	sense organs
	Retinal_vascular_changes_and_abnomalities	DNMT3A	1.03894	0.76	0.939791	0.038201	0.123044					Overall	sense organs
	Retinal_vascular_changes_and_abnomalities	DNMT3A	1.0602	0.65	0.948336	0.0584589	0.128453	1340	436914	64	15489	UK Biobank	sense organs
	Retinal_vascular_changes_and_abnomalities	DNMT3A	0.829237	0.66	0.979613	-0.187249	0.428521	95	30259	6	1484	MGB Biobank	sense organs
	Retinal_vascular_changes_and_abnomalities	Expanded ASXL1	1.52039	0.19	0.456322	0.418965	0.318499					Overall	sense organs
	Retinal_vascular_changes_and_abnomalities	Expanded ASXL1	1.52039	0.19	0.523026	0.418965	0.318499	1286	422746	10	1321	UK Biobank	sense organs
	Retinal_vascular_changes_and_abnomalities	Expanded Autosomal mCA	0.799726	0.59	0.908859	-0.223486	0.415613	274	50526	6	1221	BioVU	sense organs
	Retinal_vascular_changes_and_abnomalities	Expanded Autosomal mCA	0.984016	0.83	0.949	-0.016113	0.07651	9804	586388	180	9137	MVP	sense organs
	Retinal_vascular_changes_and_abnomalities	Expanded Autosomal mCA	1.02772	0.7	0.863449	0.0273465	0.071575					Overall	sense organs
	Retinal_vascular_changes_and_abnomalities	Expanded Autosomal mCA	1.65711	0.029	0.135492	0.505078	0.231993	1378	446343	19	2952	UK Biobank	sense organs
	Retinal_vascular_changes_and_abnomalities	Expanded CHIP	1.32037	0.025	0.118322	0.277913	0.124174	1345	434103	69	12678	UK Biobank	sense organs
	Retinal_vascular_changes_and_abnomalities	Expanded CHIP	1.29555	0.028	0.127286	0.258938	0.11747					Overall	sense organs
	Retinal_vascular_changes_and_abnomalities	Expanded CHIP	1.10218	0.79	0.979123	0.0972934	0.362426	95	30259	9	1508	MGB Biobank	sense organs
	Retinal_vascular_changes_and_abnomalities	Expanded ChrX mCA	1.12982	0.72	0.99887	0.122061	0.336665	534	54999	11	734	MVP	sense organs
	Retinal_vascular_changes_and_abnomalities	Expanded ChrX mCA	1.12982	0.72	0.981325	0.122061	0.336665					Overall	sense organs
	Retinal_vascular_changes_and_abnomalities	Expanded ChrY mCA	0.992223	0.8	0.914086	-0.00780778	0.0313858					Overall	sense organs
	Retinal_vascular_changes_and_abnomalities	Expanded ChrY mCA	1.14689	0.35	0.901888	0.137058	0.145271	736	205402	58	9081	UK Biobank	sense organs
	Retinal_vascular_changes_and_abnomalities	Expanded ChrY mCA	1.02642	0.94	0.992878	0.0260781	0.361728	125	22053	9	1032	BioVU	sense organs
	Retinal_vascular_changes_and_abnomalities	Expanded ChrY mCA	1.41983	0.51	0.951525	0.350537	0.534036	32	10172	5	651	MGB Biobank	sense organs
	Retinal_vascular_changes_and_abnomalities	Expanded ChrY mCA	0.983569	0.61	0.762764	-0.0165677	0.0323318	9270	531389	1279	59044	MVP	sense organs
	Retinal_vascular_changes_and_abnomalities	Expanded DDR	1.56629	0.37	0.608382	0.448712	0.505462					Overall	sense organs
	Retinal_vascular_changes_and_abnomalities	Expanded DNMT3A	1.25862	0.19	0.66259	0.230019	0.176691	1309	427938	33	6513	UK Biobank	sense organs
	Retinal_vascular_changes_and_abnomalities	Expanded DNMT3A	1.20141	0.28	0.693967	0.183494	0.171598					Overall	sense organs
	Retinal_vascular_changes_and_abnomalities	Expanded Splice	1.04102	0.95	0.966199	0.0401996	0.708091					Overall	sense organs
	Retinal_vascular_changes_and_abnomalities	Expanded TET2	1.23101	0.43	0.656663	0.207838	0.26054					Overall	sense organs
	Retinal_vascular_changes_and_abnomalities	Expanded TET2	1.24316	0.44	0.70207	0.217656	0.279155	1289	423840	13	2415	UK Biobank	sense organs
	Retinal_vascular_changes_and_abnomalities	Splice	1.0206	0.97	0.978726	0.0203881	0.578589					Overall	sense organs
	Retinal_vascular_changes_and_abnomalities	Splice	1.0206	0.97	0.982719	0.0203881	0.578589	1279	422038	3	613	UK Biobank	sense organs
	Retinal_vascular_changes_and_abnomalities	TET2	1.13935	0.48	0.8113	0.130456	0.185974					Overall	sense organs
	Retinal_vascular_changes_and_abnomalities	TET2	1.11773	0.58	0.910251	0.111301	0.202229	1301	426979	25	5554	UK Biobank	sense organs
	Retinal_vascular_changes_and_abnomalities	TET2	1.26547	0.62	0.940484	0.235447	0.47345	95	30259	5	688	MGB Biobank	sense organs
	Retinopathy_of_prematurity	Any expanded mCA	2.00012	0.013	0.0628914	0.693207	0.278669	101	613147	19	71575	MVP	sense organs
	Retinopathy_of_prematurity	Any expanded mCA	2.00012	0.013	0.0671816	0.693207	0.278669					Overall	sense organs
	Retinopathy_of_prematurity	Any mCA	1.54243	0.064	0.215505	0.433361	0.233823					Overall	sense organs
	Retinopathy_of_prematurity	Any mCA	1.65247	0.045	0.140344	0.502272	0.251048	101	613147	24	103632	MVP	sense organs
	Retinopathy_of_prematurity	Any mCA	0.982423	0.98	0.997574	-0.0177337	0.642312	21	50943	3	8085	BioVU	sense organs
	Retinopathy_of_prematurity	Autosomal mCA	0.740075	0.68	0.867888	-0.301004	0.720334					Overall	sense organs
	Retinopathy_of_prematurity	ChrX mCA	2.69995	0.22	0.892726	0.993233	0.80361					Overall	sense organs
	Retinopathy_of_prematurity	ChrY mCA	1.90012	0.013	0.0515965	0.641916	0.259281					Overall	sense organs
	Retinopathy_of_prematurity	ChrY mCA	1.90012	0.013	0.0450099	0.641916	0.259281	97	556845	23	86359	MVP	sense organs
	Retinopathy_of_prematurity	Expanded Autosomal mCA	1.6012	0.51	0.750434	0.470751	0.722284					Overall	sense organs
	Retinopathy_of_prematurity	Expanded ChrY mCA	2.13753	0.0082	0.0415112	0.759651	0.287456					Overall	sense organs
	Retinopathy_of_prematurity	Expanded ChrY mCA	2.13753	0.0082	0.0359549	0.759651	0.287456	97	556845	18	62950	MVP	sense organs
	Retinoschisis_and_retinal_cysts	Any expanded mCA	1.17903	0.73	0.930684	0.164689	0.47589	117	447934	5	12376	UK Biobank	sense organs
	Retinoschisis_and_retinal_cysts	Any expanded mCA	0.938605	0.49	0.744303	-0.0633611	0.0922283					Overall	sense organs
	Retinoschisis_and_retinal_cysts	Any expanded mCA	0.930288	0.44	0.683831	-0.0722607	0.0940107	1332	609816	143	71174	MVP	sense organs
	Retinoschisis_and_retinal_cysts	Any mCA	0.994839	0.98	0.991102	-0.0051744	0.254218	117	447934	21	65947	UK Biobank	sense organs
	Retinoschisis_and_retinal_cysts	Any mCA	1.01011	0.89	0.954509	0.0100555	0.073419					Overall	sense organs
	Retinoschisis_and_retinal_cysts	Any mCA	1.01151	0.88	0.933386	0.0114414	0.0766867	1332	609816	230	103025	MVP	sense organs
	Retinoschisis_and_retinal_cysts	Autosomal mCA	0.648864	0.46	0.74838	-0.432533	0.585791	117	447934	3	15330	UK Biobank	sense organs
	Retinoschisis_and_retinal_cysts	Autosomal mCA	0.752005	0.094	0.306361	-0.285012	0.170345					Overall	sense organs
	Retinoschisis_and_retinal_cysts	Autosomal mCA	0.762323	0.13	0.43983	-0.271385	0.178039	1332	609816	33	19928	MVP	sense organs
	Retinoschisis_and_retinal_cysts	CHIP	1.07251	0.84	0.940161	0.0700022	0.349093	114	451084	9	28188	UK Biobank	sense organs
	Retinoschisis_and_retinal_cysts	CHIP	1.07251	0.84	0.941878	0.0700022	0.349093					Overall	sense organs
	Retinoschisis_and_retinal_cysts	ChrX mCA	0.806574	0.72	0.992847	-0.21496	0.591872	91	56068	3	1923	MVP	sense organs
	Retinoschisis_and_retinal_cysts	ChrX mCA	1.21171	0.58	0.949528	0.192033	0.350237					Overall	sense organs
	Retinoschisis_and_retinal_cysts	ChrX mCA	1.50884	0.34	0.927538	0.411339	0.43447	62	241645	6	12259	UK Biobank	sense organs
	Retinoschisis_and_retinal_cysts	ChrY mCA	1.05366	0.52	0.677107	0.0522681	0.0820818	1241	553748	200	85859	MVP	sense organs
	Retinoschisis_and_retinal_cysts	ChrY mCA	0.854934	0.65	0.935023	-0.15673	0.342598	55	206289	12	41247	UK Biobank	sense organs
	Retinoschisis_and_retinal_cysts	ChrY mCA	1.04177	0.61	0.768934	0.0409225	0.0798228					Overall	sense organs
	Retinoschisis_and_retinal_cysts	DNMT3A	0.851183	0.75	0.939528	-0.161129	0.510748					Overall	sense organs
	Retinoschisis_and_retinal_cysts	DNMT3A	0.851183	0.75	0.964863	-0.161129	0.510748	109	438462	4	15566	UK Biobank	sense organs
	Retinoschisis_and_retinal_cysts	Expanded Autosomal mCA	0.580453	0.062	0.294625	-0.543947	0.291522	1332	609816	12	9669	MVP	sense organs
	Retinoschisis_and_retinal_cysts	Expanded Autosomal mCA	0.580453	0.062	0.23088	-0.543947	0.291522					Overall	sense organs
	Retinoschisis_and_retinal_cysts	Expanded CHIP	0.758665	0.64	0.814923	-0.276194	0.587243	108	435662	3	12766	UK Biobank	sense organs
	Retinoschisis_and_retinal_cysts	Expanded CHIP	0.758665	0.64	0.827304	-0.276194	0.587243					Overall	sense organs
	Retinoschisis_and_retinal_cysts	Expanded ChrX mCA	1.59104	0.52	0.932843	0.464387	0.716069					Overall	sense organs
	Retinoschisis_and_retinal_cysts	Expanded ChrY mCA	0.976242	0.81	0.899499	-0.0240445	0.0979333	1241	553748	132	62597	MVP	sense organs
	Retinoschisis_and_retinal_cysts	Expanded ChrY mCA	0.976242	0.81	0.914253	-0.0240445	0.0979333					Overall	sense organs
	Retinoschisis_and_retinal_cysts	TET2	1.15145	0.84	0.974001	0.141022	0.714892					Overall	sense organs
	Rhabdomyolysis	Any expanded mCA	1.23603	0.55	0.869075	0.211904	0.355994	143	50746	9	2357	BioVU	symptoms
	Rhabdomyolysis	Any expanded mCA	0.961502	0.52	0.737081	-0.0392587	0.0614086	3385	606279	339	70958	MVP	symptoms
	Rhabdomyolysis	Any expanded mCA	0.968506	0.6	0.816884	-0.0320011	0.0605148					Overall	symptoms
	Rhabdomyolysis	Any mCA	0.925687	0.14	0.313851	-0.0772196	0.0520917	3385	606279	493	102740	MVP	symptoms
	Rhabdomyolysis	Any mCA	0.92776	0.14	0.360747	-0.0749818	0.0507599					Overall	symptoms
	Rhabdomyolysis	Any mCA	0.93105	0.76	0.954784	-0.0714426	0.231362	143	50746	24	8045	BioVU	symptoms
	Rhabdomyolysis	Autosomal mCA	0.906048	0.34	0.637925	-0.0986635	0.103775					Overall	symptoms
	Rhabdomyolysis	Autosomal mCA	0.898478	0.32	0.677239	-0.107053	0.108633	3385	606279	90	19848	MVP	symptoms
	Rhabdomyolysis	Autosomal mCA	0.988957	0.97	0.995632	-0.011104	0.35095	143	50746	9	2946	BioVU	symptoms
	Rhabdomyolysis	ChrX mCA	1.24102	0.56	0.979152	0.215934	0.366926	165	55973	8	1923	MVP	symptoms
	Rhabdomyolysis	ChrX mCA	0.598363	0.32	0.88152	-0.513558	0.519195	60	28630	4	3032	BioVU	symptoms
	Rhabdomyolysis	ChrX mCA	0.97331	0.93	0.995057	-0.0270526	0.299648					Overall	symptoms
	Rhabdomyolysis	ChrY mCA	1.08074	0.82	0.974885	0.0776439	0.344462	83	22116	12	2651	BioVU	symptoms
	Rhabdomyolysis	ChrY mCA	0.960767	0.47	0.657617	-0.040023	0.055599					Overall	symptoms
	Rhabdomyolysis	ChrY mCA	0.957748	0.44	0.607875	-0.0431705	0.0563377	3220	550306	419	85629	MVP	symptoms
	Rhabdomyolysis	Expanded Autosomal mCA	0.841439	0.27	0.55319	-0.172642	0.156435					Overall	symptoms
	Rhabdomyolysis	Expanded Autosomal mCA	1.08016	0.88	0.978185	0.0771068	0.511224	143	50746	4	1225	BioVU	symptoms
	Rhabdomyolysis	Expanded Autosomal mCA	0.820006	0.23	0.563774	-0.198443	0.164317	3385	606279	38	9631	MVP	symptoms
	Rhabdomyolysis	Expanded ChrX mCA	1.32115	0.63	0.99887	0.278506	0.583827	165	55973	3	752	MVP	symptoms
	Rhabdomyolysis	Expanded ChrX mCA	1.32115	0.63	0.961294	0.278506	0.583827					Overall	symptoms
	Rhabdomyolysis	Expanded ChrY mCA	1.00984	0.88	0.948998	0.00978716	0.0640869					Overall	symptoms
	Rhabdomyolysis	Expanded ChrY mCA	1.11655	0.82	0.985312	0.110245	0.485908	83	22116	5	1038	BioVU	symptoms
	Rhabdomyolysis	Expanded ChrY mCA	1.00804	0.9	0.941582	0.00800873	0.0646517	3220	550306	306	62413	MVP	symptoms
	Rhesus_isoimmunization_in_pregnancy	Any mCA	1.61284	0.15	0.373463	0.478	0.329949					Overall	pregnancy complications
	Rhesus_isoimmunization_in_pregnancy	Any mCA	1.61284	0.15	0.796634	0.478	0.329949	69	28584	11	4238	BioVU	pregnancy complications
	Rhesus_isoimmunization_in_pregnancy	ChrX mCA	2.15769	0.02	0.537936	0.76904	0.330678					Overall	pregnancy complications
	Rhesus_isoimmunization_in_pregnancy	ChrX mCA	2.15769	0.02	0.651848	0.76904	0.330678	69	28584	11	3019	BioVU	pregnancy complications
	Rheumatic_disease_of_the_heart_valves	Any expanded mCA	0.984469	0.74	0.933337	-0.0156532	0.0478727	9789	436482	508	11801	UK Biobank	circulatory system
	Rheumatic_disease_of_the_heart_valves	Any expanded mCA	1.12334	0.054	0.346723	0.116303	0.0602532	4532	45215	319	1972	BioVU	circulatory system
	Rheumatic_disease_of_the_heart_valves	Any expanded mCA	0.974771	0.43	0.676718	-0.0255525	0.0326277	7867	591548	1308	67879	MVP	circulatory system
	Rheumatic_disease_of_the_heart_valves	Any expanded mCA	1.09325	0.44	0.867652	0.0891575	0.115645	1196	18803	95	769	MGB Biobank	circulatory system
	Rheumatic_disease_of_the_heart_valves	Any expanded mCA	1.00457	0.85	0.943851	0.00455946	0.0240708					Overall	circulatory system
	Rheumatic_disease_of_the_heart_valves	Any mCA	1.01126	0.77	0.954784	0.0111939	0.0378252	4532	45215	958	6873	BioVU	circulatory system
	Rheumatic_disease_of_the_heart_valves	Any mCA	0.988503	0.49	0.728134	-0.0115631	0.0165735					Overall	circulatory system
	Rheumatic_disease_of_the_heart_valves	Any mCA	0.958158	0.13	0.308633	-0.0427426	0.0285274	7867	591548	1806	98580	MVP	circulatory system
	Rheumatic_disease_of_the_heart_valves	Any mCA	1.00735	0.77	0.943285	0.0073236	0.0256056	9789	436482	2237	63359	UK Biobank	circulatory system
	Rheumatic_disease_of_the_heart_valves	Any mCA	0.955365	0.53	0.979492	-0.0456621	0.0729985	1196	18803	292	2904	MGB Biobank	circulatory system
	Rheumatic_disease_of_the_heart_valves	ASXL1	1.08608	0.35	0.703402	0.0825763	0.0890602					Overall	circulatory system
	Rheumatic_disease_of_the_heart_valves	ASXL1	1.17913	0.37	0.802606	0.164775	0.183534	1800	25200	31	192	MGB Biobank	circulatory system
	Rheumatic_disease_of_the_heart_valves	ASXL1	1.05893	0.57	0.878908	0.0572598	0.101856	9182	414849	98	2558	UK Biobank	circulatory system
	Rheumatic_disease_of_the_heart_valves	Autosomal mCA	1.00619	0.92	0.974296	0.00616668	0.0577962	7867	591548	326	19125	MVP	circulatory system
	Rheumatic_disease_of_the_heart_valves	Autosomal mCA	1.08	0.01	0.0672561	0.0769646	0.0299039					Overall	circulatory system
	Rheumatic_disease_of_the_heart_valves	Autosomal mCA	1.11685	0.02	0.152352	0.110514	0.0476762	9789	436482	464	14804	UK Biobank	circulatory system
	Rheumatic_disease_of_the_heart_valves	Autosomal mCA	1.1321	0.3	0.83192	0.124076	0.118605	1196	18803	82	778	MGB Biobank	circulatory system
	Rheumatic_disease_of_the_heart_valves	Autosomal mCA	1.09088	0.13	0.632936	0.0869868	0.0569928	4532	45215	349	2516	BioVU	circulatory system
	Rheumatic_disease_of_the_heart_valves	CHIP	1.078	0.016	0.128522	0.0751098	0.0312982					Overall	circulatory system
	Rheumatic_disease_of_the_heart_valves	CHIP	1.08297	0.025	0.180108	0.0797059	0.0356509	9955	439472	871	27181	UK Biobank	circulatory system
	Rheumatic_disease_of_the_heart_valves	CHIP	1.06148	0.36	0.933355	0.05966	0.0653642	1800	25200	304	2300	MGB Biobank	circulatory system
	Rheumatic_disease_of_the_heart_valves	ChrX mCA	0.970269	0.47	0.929305	-0.0301817	0.0421598					Overall	circulatory system
	Rheumatic_disease_of_the_heart_valves	ChrX mCA	0.859318	0.51	0.978769	-0.151616	0.23069	492	54867	21	1866	MVP	circulatory system
	Rheumatic_disease_of_the_heart_valves	ChrX mCA	0.98154	0.78	0.96914	-0.018633	0.0658436	2260	25817	265	2695	BioVU	circulatory system
	Rheumatic_disease_of_the_heart_valves	ChrX mCA	0.990782	0.88	0.999371	-0.00926121	0.0605728	4163	236836	298	11917	UK Biobank	circulatory system
	Rheumatic_disease_of_the_heart_valves	ChrX mCA	0.835255	0.25	0.917524	-0.180019	0.156935	562	10356	46	650	MGB Biobank	circulatory system
	Rheumatic_disease_of_the_heart_valves	ChrY mCA	0.970983	0.61	0.971723	-0.0294463	0.0585052	2272	19398	425	2140	BioVU	circulatory system
	Rheumatic_disease_of_the_heart_valves	ChrY mCA	0.961076	0.19	0.349139	-0.0397018	0.0304005	7375	536681	1565	81991	MVP	circulatory system
	Rheumatic_disease_of_the_heart_valves	ChrY mCA	0.992503	0.81	0.966041	-0.0075257	0.0310299	5626	199646	1590	39395	UK Biobank	circulatory system
	Rheumatic_disease_of_the_heart_valves	ChrY mCA	0.921514	0.4	0.971288	-0.0817373	0.0961581	634	8447	185	1664	MGB Biobank	circulatory system
	Rheumatic_disease_of_the_heart_valves	ChrY mCA	0.973302	0.17	0.363749	-0.0270605	0.0199169					Overall	circulatory system
	Rheumatic_disease_of_the_heart_valves	DDR	1.27127	0.023	0.129637	0.240018	0.105377					Overall	circulatory system
	Rheumatic_disease_of_the_heart_valves	DDR	1.51279	0.007	0.137517	0.413956	0.153612	1800	25200	45	198	MGB Biobank	circulatory system
	Rheumatic_disease_of_the_heart_valves	DDR	1.08916	0.56	0.840022	0.08541	0.144826	9132	413689	48	1398	UK Biobank	circulatory system
	Rheumatic_disease_of_the_heart_valves	DNMT3A	1.04952	0.31	0.839882	0.0483352	0.0480759	9541	427332	457	15041	UK Biobank	circulatory system
	Rheumatic_disease_of_the_heart_valves	DNMT3A	1.0328	0.45	0.877788	0.032269	0.0426401					Overall	circulatory system
	Rheumatic_disease_of_the_heart_valves	DNMT3A	0.973391	0.77	0.979613	-0.0269697	0.092315	1800	25200	132	1118	MGB Biobank	circulatory system
	Rheumatic_disease_of_the_heart_valves	Expanded ASXL1	1.22276	0.12	0.409771	0.201112	0.127803	9146	413554	62	1263	UK Biobank	circulatory system
	Rheumatic_disease_of_the_heart_valves	Expanded ASXL1	1.14207	0.26	0.551131	0.132841	0.118626					Overall	circulatory system
	Rheumatic_disease_of_the_heart_valves	Expanded ASXL1	0.746759	0.36	0.734212	-0.292013	0.318816	1800	25200	10	98	MGB Biobank	circulatory system
	Rheumatic_disease_of_the_heart_valves	Expanded Autosomal mCA	1.13006	0.24	0.517607	0.122273	0.103418	9789	436482	95	2869	UK Biobank	circulatory system
	Rheumatic_disease_of_the_heart_valves	Expanded Autosomal mCA	1.11476	0.21	0.700507	0.108639	0.0867255	4532	45215	140	1055	BioVU	circulatory system
	Rheumatic_disease_of_the_heart_valves	Expanded Autosomal mCA	1.41952	0.055	0.239616	0.350321	0.182736	1196	18803	32	249	MGB Biobank	circulatory system
	Rheumatic_disease_of_the_heart_valves	Expanded Autosomal mCA	1.12933	0.012	0.070928	0.121625	0.0484934					Overall	circulatory system
	Rheumatic_disease_of_the_heart_valves	Expanded Autosomal mCA	1.09519	0.24	0.576436	0.0909284	0.0769598	7867	591548	179	9234	MVP	circulatory system
	Rheumatic_disease_of_the_heart_valves	Expanded CHIP	1.19267	0.00025	0.00313258	0.176196	0.0481016	9542	424520	458	12229	UK Biobank	circulatory system
	Rheumatic_disease_of_the_heart_valves	Expanded CHIP	1.1389	0.0023	0.0197832	0.130067	0.0426088					Overall	circulatory system
	Rheumatic_disease_of_the_heart_valves	Expanded CHIP	0.962698	0.68	0.96101	-0.0380153	0.0918194	1800	25200	137	1109	MGB Biobank	circulatory system
	Rheumatic_disease_of_the_heart_valves	Expanded ChrX mCA	1.22552	0.5	0.778243	0.203363	0.30208	4163	236836	11	384	UK Biobank	circulatory system
	Rheumatic_disease_of_the_heart_valves	Expanded ChrX mCA	0.542076	0.22	0.99887	-0.612349	0.502654	492	54867	5	741	MVP	circulatory system
	Rheumatic_disease_of_the_heart_valves	Expanded ChrX mCA	0.932983	0.74	0.981325	-0.0693682	0.20906					Overall	circulatory system
	Rheumatic_disease_of_the_heart_valves	Expanded ChrX mCA	0.839616	0.62	0.998427	-0.174811	0.354359	2260	25817	8	145	BioVU	circulatory system
	Rheumatic_disease_of_the_heart_valves	Expanded ChrY mCA	0.986146	0.6	0.783567	-0.0139512	0.0268565					Overall	circulatory system
	Rheumatic_disease_of_the_heart_valves	Expanded ChrY mCA	0.966086	0.31	0.51393	-0.0345023	0.0343147	7375	536681	1168	59620	MVP	circulatory system
	Rheumatic_disease_of_the_heart_valves	Expanded ChrY mCA	1.10587	0.22	0.945823	0.100635	0.0813326	2272	19398	180	822	BioVU	circulatory system
	Rheumatic_disease_of_the_heart_valves	Expanded ChrY mCA	1.00397	0.98	0.987335	0.00395762	0.143934	634	8447	64	502	MGB Biobank	circulatory system
	Rheumatic_disease_of_the_heart_valves	Expanded ChrY mCA	0.984006	0.77	0.976089	-0.0161232	0.054414	5626	199646	407	8695	UK Biobank	circulatory system
	Rheumatic_disease_of_the_heart_valves	Expanded DDR	1.80855	4.7e-05	0.000747399	0.592526	0.145629					Overall	circulatory system
	Rheumatic_disease_of_the_heart_valves	Expanded DDR	2.37047	1.5e-05	0.00246501	0.86309	0.199105	1800	25200	26	78	MGB Biobank	circulatory system
	Rheumatic_disease_of_the_heart_valves	Expanded DDR	1.32481	0.19	0.439644	0.281266	0.213554	9106	412813	22	522	UK Biobank	circulatory system
	Rheumatic_disease_of_the_heart_valves	Expanded DNMT3A	1.11049	0.13	0.568409	0.104802	0.0697737	9295	418598	211	6307	UK Biobank	circulatory system
	Rheumatic_disease_of_the_heart_valves	Expanded DNMT3A	1.05922	0.35	0.752139	0.0575294	0.0615987					Overall	circulatory system
	Rheumatic_disease_of_the_heart_valves	Expanded DNMT3A	0.896293	0.4	0.859632	-0.109487	0.13115	1800	25200	62	549	MGB Biobank	circulatory system
	Rheumatic_disease_of_the_heart_valves	Expanded JAK2	3.24382	2.7e-10	5.86212e-09	1.17675	0.186384					Overall	circulatory system
	Rheumatic_disease_of_the_heart_valves	Expanded JAK2	3.56816	5.9e-09	9.9843e-08	1.27205	0.218608	9105	412505	21	214	UK Biobank	circulatory system
	Rheumatic_disease_of_the_heart_valves	Expanded JAK2	2.51702	0.0097	0.0493546	0.923074	0.35667	1800	25200	8	21	MGB Biobank	circulatory system
	Rheumatic_disease_of_the_heart_valves	Expanded Splice	2.21048	7.7e-06	5.00443e-05	0.793212	0.177311	9116	412677	32	386	UK Biobank	circulatory system
	Rheumatic_disease_of_the_heart_valves	Expanded Splice	1.82341	0.00022	0.00105211	0.600707	0.162823					Overall	circulatory system
	Rheumatic_disease_of_the_heart_valves	Expanded Splice	0.647294	0.29	0.497421	-0.434955	0.411268	1800	25200	6	62	MGB Biobank	circulatory system
	Rheumatic_disease_of_the_heart_valves	Expanded TET2	1.25524	0.027	0.139402	0.227324	0.102737	9180	414613	96	2322	UK Biobank	circulatory system
	Rheumatic_disease_of_the_heart_valves	Expanded TET2	1.16475	0.094	0.299995	0.152505	0.0909919					Overall	circulatory system
	Rheumatic_disease_of_the_heart_valves	Expanded TET2	0.887151	0.54	0.910839	-0.11974	0.195976	1800	25200	27	209	MGB Biobank	circulatory system
	Rheumatic_disease_of_the_heart_valves	JAK2	3.23467	1.5e-10	3.48541e-09	1.17393	0.183309					Overall	circulatory system
	Rheumatic_disease_of_the_heart_valves	JAK2	3.47393	1.2e-08	1.99441e-07	1.24529	0.2186	9105	412512	21	221	UK Biobank	circulatory system
	Rheumatic_disease_of_the_heart_valves	JAK2	2.73157	0.0028	0.0228915	1.00488	0.336459	1800	25200	9	23	MGB Biobank	circulatory system
	Rheumatic_disease_of_the_heart_valves	Splice	1.9823	6.2e-06	4.60328e-05	0.684259	0.151419	9128	412860	44	569	UK Biobank	circulatory system
	Rheumatic_disease_of_the_heart_valves	Splice	1.64773	0.0002	0.00111264	0.499398	0.134434					Overall	circulatory system
	Rheumatic_disease_of_the_heart_valves	Splice	0.828007	0.52	0.787675	-0.188734	0.292142	1800	25200	12	99	MGB Biobank	circulatory system
	Rheumatic_disease_of_the_heart_valves	TET2	1.10644	0.12	0.432329	0.101145	0.0641914					Overall	circulatory system
	Rheumatic_disease_of_the_heart_valves	TET2	1.11451	0.15	0.546568	0.108418	0.0751663	9265	417663	181	5372	UK Biobank	circulatory system
	Rheumatic_disease_of_the_heart_valves	TET2	1.08497	0.51	0.880978	0.0815501	0.123377	1800	25200	72	478	MGB Biobank	circulatory system
	Rheumatic_fever_/_chorea	Any expanded mCA	0.675836	0.26	0.527483	-0.391805	0.34956					Overall
	Rheumatic_fever_/_chorea	Any expanded mCA	0.675836	0.26	0.50452	-0.391805	0.34956	118	612821	10	71545	MVP
	Rheumatic_fever_/_chorea	Any mCA	0.872255	0.61	0.823502	-0.136674	0.266505					Overall
	Rheumatic_fever_/_chorea	Any mCA	0.872255	0.61	0.774082	-0.136674	0.266505	118	612821	19	103587	MVP
	Rheumatic_fever_/_chorea	Autosomal mCA	1.66554	0.2	0.563502	0.510149	0.39943	118	612821	7	20029	MVP
	Rheumatic_fever_/_chorea	Autosomal mCA	1.66554	0.2	0.491743	0.510149	0.39943					Overall
	Rheumatic_fever_/_chorea	ChrX mCA	6.81537	0.004	0.286318	1.91918	0.667279					Overall
	Rheumatic_fever_/_chorea	ChrX mCA	6.81537	0.004	0.593142	1.91918	0.667279	16	56271	3	1935	MVP
	Rheumatic_fever_/_chorea	ChrY mCA	0.543606	0.079	0.184954	-0.60953	0.347539	102	556550	10	86326	MVP
	Rheumatic_fever_/_chorea	ChrY mCA	0.543606	0.079	0.208429	-0.60953	0.347539					Overall
	Rheumatic_fever_/_chorea	Expanded Autosomal mCA	1.50999	0.49	0.784143	0.412103	0.594413	118	612821	3	9717	MVP
	Rheumatic_fever_/_chorea	Expanded Autosomal mCA	1.50999	0.49	0.737855	0.412103	0.594413					Overall
	Rheumatic_fever_/_chorea	Expanded ChrY mCA	0.516809	0.11	0.250041	-0.660082	0.408196	102	556550	7	62922	MVP
	Rheumatic_fever_/_chorea	Expanded ChrY mCA	0.516809	0.11	0.282892	-0.660082	0.408196					Overall
	Rheumatic_fever_chorea	Any mCA	0.490271	0.27	0.738298	-0.712798	0.643429	27	448050	3	65970	UK Biobank
	Rheumatic_fever_chorea	Any mCA	0.490271	0.27	0.52763	-0.712798	0.643429					Overall
	Rheumatic_fever_chorea	CHIP	1.45195	0.54	0.817901	0.372905	0.615334	28	451196	3	28192	UK Biobank
	Rheumatic_fever_chorea	CHIP	1.45195	0.54	0.825033	0.372905	0.615334					Overall
	Rheumatic_fever_chorea	Expanded CHIP	3.04491	0.071	0.243805	1.11347	0.617671					Overall
	Rheumatic_fever_chorea	Expanded CHIP	3.04491	0.071	0.253657	1.11347	0.617671	28	435769	3	12765	UK Biobank
	Rheumatism_unspecified_and_fibrositis	Any expanded mCA	0.469159	0.11	0.286494	-0.756813	0.474987	110	609638	5	71350	MVP	musculoskeletal
	Rheumatism_unspecified_and_fibrositis	Any expanded mCA	0.627194	0.18	0.427245	-0.466499	0.349277					Overall	musculoskeletal
	Rheumatism_unspecified_and_fibrositis	Any expanded mCA	0.88276	0.81	0.95155	-0.124702	0.515386	259	447647	4	12378	UK Biobank	musculoskeletal
	Rheumatism_unspecified_and_fibrositis	Any mCA	0.892222	0.5	0.747006	-0.11404	0.170396					Overall	musculoskeletal
	Rheumatism_unspecified_and_fibrositis	Any mCA	0.624849	0.18	0.367794	-0.470245	0.347236	110	609638	10	103261	MVP	musculoskeletal
	Rheumatism_unspecified_and_fibrositis	Any mCA	1.04316	0.83	0.953166	0.0422557	0.202378	259	447647	30	65929	UK Biobank	musculoskeletal
	Rheumatism_unspecified_and_fibrositis	ASXL1	1.40773	0.63	0.852823	0.341981	0.712041					Overall	musculoskeletal
	Rheumatism_unspecified_and_fibrositis	Autosomal mCA	1.33126	0.28	0.574872	0.286129	0.265352					Overall	musculoskeletal
	Rheumatism_unspecified_and_fibrositis	Autosomal mCA	1.50228	0.15	0.457424	0.406981	0.285517	259	447647	13	15315	UK Biobank	musculoskeletal
	Rheumatism_unspecified_and_fibrositis	CHIP	1.19348	0.45	0.759382	0.176876	0.234471					Overall	musculoskeletal
	Rheumatism_unspecified_and_fibrositis	CHIP	1.19348	0.45	0.773831	0.176876	0.234471	258	450796	20	28165	UK Biobank	musculoskeletal
	Rheumatism_unspecified_and_fibrositis	ChrX mCA	0.88508	0.71	0.965665	-0.122077	0.326978					Overall	musculoskeletal
	Rheumatism_unspecified_and_fibrositis	ChrX mCA	0.88508	0.71	0.979156	-0.122077	0.326978	214	241351	10	12249	UK Biobank	musculoskeletal
	Rheumatism_unspecified_and_fibrositis	ChrY mCA	0.684048	0.17	0.358598	-0.379727	0.276191					Overall	musculoskeletal
	Rheumatism_unspecified_and_fibrositis	ChrY mCA	0.762044	0.49	0.90614	-0.271751	0.390987	45	206296	9	41252	UK Biobank	musculoskeletal
	Rheumatism_unspecified_and_fibrositis	ChrY mCA	0.614302	0.21	0.377328	-0.487268	0.3902	81	554954	8	86114	MVP	musculoskeletal
	Rheumatism_unspecified_and_fibrositis	DNMT3A	1.02854	0.93	0.989983	0.0281442	0.324065					Overall	musculoskeletal
	Rheumatism_unspecified_and_fibrositis	DNMT3A	1.02854	0.93	0.994176	0.0281442	0.324065	248	438183	10	15552	UK Biobank	musculoskeletal
	Rheumatism_unspecified_and_fibrositis	Expanded Autosomal mCA	1.16831	0.83	0.92699	0.155557	0.711001					Overall	musculoskeletal
	Rheumatism_unspecified_and_fibrositis	Expanded CHIP	1.04786	0.9	0.964121	0.0467514	0.361198					Overall	musculoskeletal
	Rheumatism_unspecified_and_fibrositis	Expanded CHIP	1.04786	0.9	0.96484	0.0467514	0.361198	246	435386	8	12755	UK Biobank	musculoskeletal
	Rheumatism_unspecified_and_fibrositis	Expanded ChrY mCA	0.427313	0.11	0.254658	-0.850237	0.530742	81	554954	4	62781	MVP	musculoskeletal
	Rheumatism_unspecified_and_fibrositis	Expanded ChrY mCA	0.427313	0.11	0.289568	-0.850237	0.530742					Overall	musculoskeletal
	Rheumatism_unspecified_and_fibrositis	Expanded DNMT3A	0.478472	0.3	0.707996	-0.737158	0.710895					Overall	musculoskeletal
	Rheumatism_unspecified_and_fibrositis	TET2	0.924328	0.89	0.987464	-0.0786883	0.581854					Overall	musculoskeletal
	Rheumatism_unspecified_and_fibrositis	TET2	0.924328	0.89	0.991726	-0.0786883	0.581854	241	428212	3	5581	UK Biobank	musculoskeletal
	Rheumatoid_arthritis	Any expanded mCA	1.00085	0.98	0.994733	0.000850132	0.0433751					Overall	musculoskeletal
	Rheumatoid_arthritis	Any expanded mCA	0.978236	0.67	0.829228	-0.0220044	0.0518714	4438	593794	478	69054	MVP	musculoskeletal
	Rheumatoid_arthritis	Any expanded mCA	1.07603	0.41	0.798638	0.0732829	0.0894601	4492	442818	140	12219	UK Biobank	musculoskeletal
	Rheumatoid_arthritis	Any expanded mCA	0.829008	0.33	0.73739	-0.187526	0.190989	729	49018	30	2281	BioVU	musculoskeletal
	Rheumatoid_arthritis	Any expanded mCA	1.85075	0.092	0.634035	0.61559	0.365259	165	21166	9	962	MGB Biobank	musculoskeletal
	Rheumatoid_arthritis	Any mCA	1.54454	0.033	0.72371	0.434728	0.20404	165	21166	36	3565	MGB Biobank	musculoskeletal
	Rheumatoid_arthritis	Any mCA	1.01047	0.81	0.953166	0.0104198	0.0432719	4492	442818	708	65147	UK Biobank	musculoskeletal
	Rheumatoid_arthritis	Any mCA	1.01298	0.76	0.864891	0.0128947	0.042971	4438	593794	738	99938	MVP	musculoskeletal
	Rheumatoid_arthritis	Any mCA	0.927429	0.47	0.903872	-0.0753387	0.105404	729	49018	114	7761	BioVU	musculoskeletal
	Rheumatoid_arthritis	Any mCA	1.01372	0.64	0.845077	0.013625	0.0289928					Overall	musculoskeletal
	Rheumatoid_arthritis	ASXL1	1.00185	0.99	0.99357	0.00184574	0.175164	4275	420708	33	2633	UK Biobank	musculoskeletal
	Rheumatoid_arthritis	ASXL1	1.00185	0.99	0.995238	0.00184574	0.175164					Overall	musculoskeletal
	Rheumatoid_arthritis	Autosomal mCA	1.03804	0.48	0.765722	0.0373297	0.0534227					Overall	musculoskeletal
	Rheumatoid_arthritis	Autosomal mCA	1.03352	0.67	0.871153	0.0329691	0.0770732	4492	442818	176	15134	UK Biobank	musculoskeletal
	Rheumatoid_arthritis	Autosomal mCA	1.53542	0.2	0.774767	0.428805	0.335774	165	21166	10	953	MGB Biobank	musculoskeletal
	Rheumatoid_arthritis	Autosomal mCA	0.907589	0.56	0.865307	-0.0969633	0.165226	729	49018	40	2840	BioVU	musculoskeletal
	Rheumatoid_arthritis	Autosomal mCA	1.05475	0.53	0.817586	0.0533028	0.0855779	4438	593794	145	19329	MVP	musculoskeletal
	Rheumatoid_arthritis	CHIP	1.08017	0.16	0.52495	0.0771177	0.0546467	4610	445849	368	27774	UK Biobank	musculoskeletal
	Rheumatoid_arthritis	CHIP	1.07312	0.18	0.533951	0.0705676	0.0527853					Overall	musculoskeletal
	Rheumatoid_arthritis	CHIP	0.979512	0.92	0.986273	-0.0207006	0.203985	273	28583	29	2922	MGB Biobank	musculoskeletal
	Rheumatoid_arthritis	ChrX mCA	0.934731	0.75	0.992847	-0.067497	0.213207	689	53348	24	1812	MVP	musculoskeletal
	Rheumatoid_arthritis	ChrX mCA	0.967405	0.6	0.953918	-0.0331377	0.0637983					Overall	musculoskeletal
	Rheumatoid_arthritis	ChrX mCA	0.885691	0.13	0.760421	-0.121388	0.0795688	3075	238082	170	12060	UK Biobank	musculoskeletal
	Rheumatoid_arthritis	ChrX mCA	1.63601	0.12	0.764712	0.492259	0.315508	113	11190	12	756	MGB Biobank	musculoskeletal
	Rheumatoid_arthritis	ChrX mCA	1.14562	0.31	0.88152	0.135942	0.133997	535	27279	64	2883	BioVU	musculoskeletal
	Rheumatoid_arthritis	ChrY mCA	1.01066	0.78	0.876492	0.0106059	0.0371836					Overall	musculoskeletal
	Rheumatoid_arthritis	ChrY mCA	1.05076	0.43	0.881383	0.0495106	0.0624379	1417	204736	400	40801	UK Biobank	musculoskeletal
	Rheumatoid_arthritis	ChrY mCA	1.41282	0.3	0.957751	0.345586	0.331089	52	9976	16	2107	MGB Biobank	musculoskeletal
	Rheumatoid_arthritis	ChrY mCA	0.660543	0.1	0.833672	-0.414693	0.252513	194	21739	20	2593	BioVU	musculoskeletal
	Rheumatoid_arthritis	ChrY mCA	0.99621	0.94	0.96169	-0.00379678	0.0475679	3749	540446	601	83351	MVP	musculoskeletal
	Rheumatoid_arthritis	DDR	1.29321	0.23	0.552724	0.257126	0.213918	4264	419505	22	1430	UK Biobank	musculoskeletal
	Rheumatoid_arthritis	DDR	1.23818	0.3	0.613319	0.213645	0.204929					Overall	musculoskeletal
	Rheumatoid_arthritis	DNMT3A	1.05642	0.43	0.864339	0.0548839	0.069504					Overall	musculoskeletal
	Rheumatoid_arthritis	DNMT3A	1.06252	0.4	0.88054	0.0606464	0.0717518	4447	433410	205	15335	UK Biobank	musculoskeletal
	Rheumatoid_arthritis	DNMT3A	0.967745	0.91	0.988099	-0.0327869	0.27987	273	28583	14	1372	MGB Biobank	musculoskeletal
	Rheumatoid_arthritis	Expanded ASXL1	1.10991	0.65	0.888571	0.104282	0.230417					Overall	musculoskeletal
	Rheumatoid_arthritis	Expanded ASXL1	1.10991	0.65	0.908281	0.104282	0.230417	4261	419388	19	1313	UK Biobank	musculoskeletal
	Rheumatoid_arthritis	Expanded Autosomal mCA	0.99843	0.99	0.99659	-0.00157137	0.175027	4492	442818	33	2939	UK Biobank	musculoskeletal
	Rheumatoid_arthritis	Expanded Autosomal mCA	1.05968	0.64	0.865869	0.0579662	0.122489	4438	593794	69	9359	MVP	musculoskeletal
	Rheumatoid_arthritis	Expanded Autosomal mCA	0.990939	0.97	0.993337	-0.00910268	0.24026	729	49018	18	1184	BioVU	musculoskeletal
	Rheumatoid_arthritis	Expanded Autosomal mCA	1.57379	0.44	0.732671	0.45349	0.589182	165	21166	3	309	MGB Biobank	musculoskeletal
	Rheumatoid_arthritis	Expanded Autosomal mCA	1.04239	0.65	0.830152	0.0415144	0.0914786					Overall	musculoskeletal
	Rheumatoid_arthritis	Expanded CHIP	1.14028	0.086	0.281041	0.131278	0.0764435	4422	430633	180	12558	UK Biobank	musculoskeletal
	Rheumatoid_arthritis	Expanded CHIP	1.13164	0.094	0.288878	0.123665	0.0737847					Overall	musculoskeletal
	Rheumatoid_arthritis	Expanded CHIP	1.02009	0.94	0.993172	0.0198928	0.282223	273	28583	14	1412	MGB Biobank	musculoskeletal
	Rheumatoid_arthritis	Expanded ChrX mCA	0.969138	0.93	0.99887	-0.0313479	0.335803	689	53348	10	717	MVP	musculoskeletal
	Rheumatoid_arthritis	Expanded ChrX mCA	0.945252	0.85	0.981325	-0.0563042	0.303467					Overall	musculoskeletal
	Rheumatoid_arthritis	Expanded ChrY mCA	0.981239	0.7	0.846962	-0.0189389	0.0489172					Overall	musculoskeletal
	Rheumatoid_arthritis	Expanded ChrY mCA	1.07604	0.5	0.928472	0.0732863	0.108064	1417	204736	105	9036	UK Biobank	musculoskeletal
	Rheumatoid_arthritis	Expanded ChrY mCA	1.12891	0.71	0.985312	0.121255	0.325278	194	21739	11	1005	BioVU	musculoskeletal
	Rheumatoid_arthritis	Expanded ChrY mCA	1.81297	0.25	0.935628	0.594966	0.515504	52	9976	5	636	MGB Biobank	musculoskeletal
	Rheumatoid_arthritis	Expanded ChrY mCA	0.946405	0.33	0.527622	-0.055085	0.0559842	3749	540446	409	60778	MVP	musculoskeletal
	Rheumatoid_arthritis	Expanded DDR	1.94007	0.022	0.0897739	0.662725	0.289255					Overall	musculoskeletal
	Rheumatoid_arthritis	Expanded DDR	1.94007	0.022	0.0980132	0.662725	0.289255	4254	418612	12	537	UK Biobank	musculoskeletal
	Rheumatoid_arthritis	Expanded DNMT3A	1.09856	0.36	0.754339	0.0940025	0.101883					Overall	musculoskeletal
	Rheumatoid_arthritis	Expanded DNMT3A	1.11507	0.3	0.774382	0.108921	0.105065	4335	424522	93	6447	UK Biobank	musculoskeletal
	Rheumatoid_arthritis	Expanded DNMT3A	0.868362	0.74	0.956652	-0.141146	0.417126	273	28583	6	675	MGB Biobank	musculoskeletal
	Rheumatoid_arthritis	Expanded Splice	3.28545	9.2e-06	5.73173e-05	1.18951	0.268162	4256	418478	14	403	UK Biobank	musculoskeletal
	Rheumatoid_arthritis	Expanded Splice	3.28545	9.2e-06	6.04713e-05	1.18951	0.268162					Overall	musculoskeletal
	Rheumatoid_arthritis	Expanded TET2	1.14783	0.4	0.641206	0.137877	0.163263					Overall	musculoskeletal
	Rheumatoid_arthritis	Expanded TET2	1.15198	0.41	0.677409	0.141482	0.169976	4277	420468	35	2393	UK Biobank	musculoskeletal
	Rheumatoid_arthritis	Expanded TET2	1.09958	0.87	0.972991	0.0949238	0.586731	273	28583	3	270	MGB Biobank	musculoskeletal
	Rheumatoid_arthritis	Splice	2.44508	0.00037	0.00175381	0.894077	0.250961	4258	418672	16	597	UK Biobank	musculoskeletal
	Rheumatoid_arthritis	Splice	2.44508	0.00037	0.00191161	0.894077	0.250961					Overall	musculoskeletal
	Rheumatoid_arthritis	TET2	1.19338	0.1	0.410398	0.176791	0.108653					Overall	musculoskeletal
	Rheumatoid_arthritis	TET2	1.18534	0.13	0.525409	0.17003	0.113741	4321	423572	79	5497	UK Biobank	musculoskeletal
	Rheumatoid_arthritis	TET2	1.28059	0.5	0.880827	0.247325	0.367397	273	28583	8	639	MGB Biobank	musculoskeletal
	Rheumatoid_arthritis_and_other_inflammatory_polyarthropathies	Any expanded mCA	1.00569	0.95	0.992893	0.00567262	0.085602	5121	442106	152	12204	UK Biobank	musculoskeletal
	Rheumatoid_arthritis_and_other_inflammatory_polyarthropathies	Any expanded mCA	0.904974	0.5	0.838329	-0.0998489	0.146745	1189	48123	51	2250	BioVU	musculoskeletal
	Rheumatoid_arthritis_and_other_inflammatory_polyarthropathies	Any expanded mCA	0.960033	0.2	0.460937	-0.0407878	0.0321399					Overall	musculoskeletal
	Rheumatoid_arthritis_and_other_inflammatory_polyarthropathies	Any expanded mCA	1.41501	0.28	0.801405	0.34714	0.323101	250	20752	11	946	MGB Biobank	musculoskeletal
	Rheumatoid_arthritis_and_other_inflammatory_polyarthropathies	Any expanded mCA	0.951022	0.16	0.37189	-0.0502176	0.0359073	9727	585280	986	68160	MVP	musculoskeletal
	Rheumatoid_arthritis_and_other_inflammatory_polyarthropathies	Any mCA	1.30901	0.12	0.811701	0.269268	0.173711	250	20752	47	3497	MGB Biobank	musculoskeletal
	Rheumatoid_arthritis_and_other_inflammatory_polyarthropathies	Any mCA	0.959806	0.17	0.363459	-0.0410238	0.0299355	9727	585280	1494	98658	MVP	musculoskeletal
	Rheumatoid_arthritis_and_other_inflammatory_polyarthropathies	Any mCA	0.974867	0.27	0.526977	-0.0254541	0.0229296					Overall	musculoskeletal
	Rheumatoid_arthritis_and_other_inflammatory_polyarthropathies	Any mCA	0.924226	0.34	0.88402	-0.0787983	0.083217	1189	48123	182	7632	BioVU	musculoskeletal
	Rheumatoid_arthritis_and_other_inflammatory_polyarthropathies	Any mCA	0.999705	0.99	0.996871	-0.000294672	0.0405376	5121	442106	806	65034	UK Biobank	musculoskeletal
	Rheumatoid_arthritis_and_other_inflammatory_polyarthropathies	ASXL1	0.984793	0.93	0.981935	-0.0153241	0.165404					Overall	musculoskeletal
	Rheumatoid_arthritis_and_other_inflammatory_polyarthropathies	ASXL1	0.984793	0.93	0.9871	-0.0153241	0.165404	4869	420042	37	2627	UK Biobank	musculoskeletal
	Rheumatoid_arthritis_and_other_inflammatory_polyarthropathies	Autosomal mCA	1.32294	0.34	0.862557	0.279854	0.291232	250	20752	13	932	MGB Biobank	musculoskeletal
	Rheumatoid_arthritis_and_other_inflammatory_polyarthropathies	Autosomal mCA	1.00635	0.93	0.98077	0.00633294	0.0729953	5121	442106	196	15113	UK Biobank	musculoskeletal
	Rheumatoid_arthritis_and_other_inflammatory_polyarthropathies	Autosomal mCA	1.00464	0.94	0.981674	0.00462977	0.0596662	9727	585280	299	19079	MVP	musculoskeletal
	Rheumatoid_arthritis_and_other_inflammatory_polyarthropathies	Autosomal mCA	1.06437	0.61	0.880478	0.0623877	0.122107	1189	48123	74	2790	BioVU	musculoskeletal
	Rheumatoid_arthritis_and_other_inflammatory_polyarthropathies	Autosomal mCA	1.01838	0.67	0.865331	0.0182175	0.0427401					Overall	musculoskeletal
	Rheumatoid_arthritis_and_other_inflammatory_polyarthropathies	CHIP	1.06616	0.21	0.584354	0.0640617	0.0514335	5247	445135	415	27720	UK Biobank	musculoskeletal
	Rheumatoid_arthritis_and_other_inflammatory_polyarthropathies	CHIP	1.05744	0.26	0.613517	0.0558468	0.0491622					Overall	musculoskeletal
	Rheumatoid_arthritis_and_other_inflammatory_polyarthropathies	CHIP	0.969426	0.85	0.981031	-0.0310506	0.167282	415	27982	43	2858	MGB Biobank	musculoskeletal
	Rheumatoid_arthritis_and_other_inflammatory_polyarthropathies	ChrX mCA	0.995135	0.97	0.998947	-0.00487732	0.113944	825	26685	87	2822	BioVU	musculoskeletal
	Rheumatoid_arthritis_and_other_inflammatory_polyarthropathies	ChrX mCA	0.914652	0.56	0.979152	-0.0892113	0.152233	1410	52175	46	1774	MVP	musculoskeletal
	Rheumatoid_arthritis_and_other_inflammatory_polyarthropathies	ChrX mCA	1.3676	0.26	0.917524	0.313059	0.278046	165	10918	15	736	MGB Biobank	musculoskeletal
	Rheumatoid_arthritis_and_other_inflammatory_polyarthropathies	ChrX mCA	0.915295	0.23	0.852765	-0.0885085	0.0736334	3481	237623	199	12027	UK Biobank	musculoskeletal
	Rheumatoid_arthritis_and_other_inflammatory_polyarthropathies	ChrX mCA	0.949366	0.35	0.919245	-0.0519613	0.0561174					Overall	musculoskeletal
	Rheumatoid_arthritis_and_other_inflammatory_polyarthropathies	ChrY mCA	1.02041	0.73	0.944634	0.0202074	0.0583314	1640	204483	452	40739	UK Biobank	musculoskeletal
	Rheumatoid_arthritis_and_other_inflammatory_polyarthropathies	ChrY mCA	1.32563	0.3	0.957751	0.281886	0.271586	85	9834	23	2070	MGB Biobank	musculoskeletal
	Rheumatoid_arthritis_and_other_inflammatory_polyarthropathies	ChrY mCA	0.648806	0.025	0.642359	-0.432622	0.192968	364	21438	34	2568	BioVU	musculoskeletal
	Rheumatoid_arthritis_and_other_inflammatory_polyarthropathies	ChrY mCA	0.956967	0.12	0.279472	-0.0439862	0.0283915					Overall	musculoskeletal
	Rheumatoid_arthritis_and_other_inflammatory_polyarthropathies	ChrY mCA	0.943497	0.08	0.185548	-0.0581625	0.0332179	8317	533105	1209	82305	MVP	musculoskeletal
	Rheumatoid_arthritis_and_other_inflammatory_polyarthropathies	DDR	1.33556	0.14	0.404337	0.289354	0.196798					Overall	musculoskeletal
	Rheumatoid_arthritis_and_other_inflammatory_polyarthropathies	DDR	1.33556	0.14	0.447901	0.289354	0.196798	4858	418841	26	1426	UK Biobank	musculoskeletal
	Rheumatoid_arthritis_and_other_inflammatory_polyarthropathies	DNMT3A	1.04342	0.53	0.917858	0.0425078	0.0677115	5062	432721	230	15306	UK Biobank	musculoskeletal
	Rheumatoid_arthritis_and_other_inflammatory_polyarthropathies	DNMT3A	1.0251	0.7	0.939528	0.0247941	0.0652711					Overall	musculoskeletal
	Rheumatoid_arthritis_and_other_inflammatory_polyarthropathies	DNMT3A	0.81242	0.4	0.972689	-0.207738	0.24533	415	27982	18	1349	MGB Biobank	musculoskeletal
	Rheumatoid_arthritis_and_other_inflammatory_polyarthropathies	Expanded ASXL1	1.07465	0.74	0.937534	0.071993	0.219137					Overall	musculoskeletal
	Rheumatoid_arthritis_and_other_inflammatory_polyarthropathies	Expanded ASXL1	1.07465	0.74	0.949402	0.071993	0.219137	4853	418725	21	1310	UK Biobank	musculoskeletal
	Rheumatoid_arthritis_and_other_inflammatory_polyarthropathies	Expanded Autosomal mCA	0.965776	0.63	0.820947	-0.034823	0.0713493					Overall	musculoskeletal
	Rheumatoid_arthritis_and_other_inflammatory_polyarthropathies	Expanded Autosomal mCA	0.989684	0.99	0.993023	-0.0103699	0.584516	250	20752	3	305	MGB Biobank	musculoskeletal
	Rheumatoid_arthritis_and_other_inflammatory_polyarthropathies	Expanded Autosomal mCA	1.04581	0.81	0.965128	0.0447885	0.18613	1189	48123	30	1165	BioVU	musculoskeletal
	Rheumatoid_arthritis_and_other_inflammatory_polyarthropathies	Expanded Autosomal mCA	0.952901	0.58	0.840097	-0.0482441	0.0880394	9727	585280	134	9244	MVP	musculoskeletal
	Rheumatoid_arthritis_and_other_inflammatory_polyarthropathies	Expanded Autosomal mCA	0.948636	0.75	0.889352	-0.0527296	0.167535	5121	442106	36	2936	UK Biobank	musculoskeletal
	Rheumatoid_arthritis_and_other_inflammatory_polyarthropathies	Expanded CHIP	1.12363	0.11	0.317706	0.116569	0.0719625	5035	429946	203	12531	UK Biobank	musculoskeletal
	Rheumatoid_arthritis_and_other_inflammatory_polyarthropathies	Expanded CHIP	1.10494	0.15	0.385075	0.0997945	0.0689562					Overall	musculoskeletal
	Rheumatoid_arthritis_and_other_inflammatory_polyarthropathies	Expanded CHIP	0.915321	0.71	0.971143	-0.0884806	0.241092	415	27982	19	1387	MGB Biobank	musculoskeletal
	Rheumatoid_arthritis_and_other_inflammatory_polyarthropathies	Expanded ChrX mCA	0.823399	0.74	0.998427	-0.194314	0.578639	825	26685	3	148	BioVU	musculoskeletal
	Rheumatoid_arthritis_and_other_inflammatory_polyarthropathies	Expanded ChrX mCA	0.886533	0.59	0.952643	-0.120437	0.224963					Overall	musculoskeletal
	Rheumatoid_arthritis_and_other_inflammatory_polyarthropathies	Expanded ChrX mCA	0.898272	0.66	0.99887	-0.107282	0.244172	1410	52175	18	703	MVP	musculoskeletal
	Rheumatoid_arthritis_and_other_inflammatory_polyarthropathies	Expanded ChrY mCA	1.70488	0.22	0.935628	0.533493	0.43073	85	9834	7	623	MGB Biobank	musculoskeletal
	Rheumatoid_arthritis_and_other_inflammatory_polyarthropathies	Expanded ChrY mCA	1.13017	0.62	0.985312	0.122368	0.247013	364	21438	19	994	BioVU	musculoskeletal
	Rheumatoid_arthritis_and_other_inflammatory_polyarthropathies	Expanded ChrY mCA	0.954718	0.19	0.420385	-0.046339	0.0356393					Overall	musculoskeletal
	Rheumatoid_arthritis_and_other_inflammatory_polyarthropathies	Expanded ChrY mCA	0.940038	0.11	0.254658	-0.0618345	0.0385992	8317	533105	853	59993	MVP	musculoskeletal
	Rheumatoid_arthritis_and_other_inflammatory_polyarthropathies	Expanded ChrY mCA	1.00147	0.99	0.998415	0.00147152	0.102959	1640	204483	114	9024	UK Biobank	musculoskeletal
	Rheumatoid_arthritis_and_other_inflammatory_polyarthropathies	Expanded DDR	1.82246	0.031	0.112612	0.600189	0.277878					Overall	musculoskeletal
	Rheumatoid_arthritis_and_other_inflammatory_polyarthropathies	Expanded DDR	1.82246	0.031	0.120991	0.600189	0.277878	4845	417951	13	536	UK Biobank	musculoskeletal
	Rheumatoid_arthritis_and_other_inflammatory_polyarthropathies	Expanded DNMT3A	1.09585	0.33	0.733467	0.0915291	0.0941633					Overall	musculoskeletal
	Rheumatoid_arthritis_and_other_inflammatory_polyarthropathies	Expanded DNMT3A	1.11166	0.28	0.756979	0.105853	0.0984109	4938	423846	106	6431	UK Biobank	musculoskeletal
	Rheumatoid_arthritis_and_other_inflammatory_polyarthropathies	Expanded DNMT3A	0.938246	0.84	0.966783	-0.0637432	0.324007	415	27982	10	664	MGB Biobank	musculoskeletal
	Rheumatoid_arthritis_and_other_inflammatory_polyarthropathies	Expanded JAK2	0.734562	0.66	0.751599	-0.308481	0.707326					Overall	musculoskeletal
	Rheumatoid_arthritis_and_other_inflammatory_polyarthropathies	Expanded Splice	2.84657	9.5e-05	0.000461599	1.04612	0.268045	4846	417818	14	403	UK Biobank	musculoskeletal
	Rheumatoid_arthritis_and_other_inflammatory_polyarthropathies	Expanded Splice	2.84657	9.5e-05	0.000487064	1.04612	0.268045					Overall	musculoskeletal
	Rheumatoid_arthritis_and_other_inflammatory_polyarthropathies	Expanded TET2	1.11764	0.49	0.739578	0.111223	0.161001	4871	419804	39	2389	UK Biobank	musculoskeletal
	Rheumatoid_arthritis_and_other_inflammatory_polyarthropathies	Expanded TET2	1.08455	0.6	0.778878	0.0811643	0.1552					Overall	musculoskeletal
	Rheumatoid_arthritis_and_other_inflammatory_polyarthropathies	Expanded TET2	0.730854	0.59	0.927846	-0.313541	0.58342	415	27982	3	266	MGB Biobank	musculoskeletal
	Rheumatoid_arthritis_and_other_inflammatory_polyarthropathies	JAK2	1.05829	0.92	0.944608	0.0566502	0.577609	4835	417653	3	238	UK Biobank	musculoskeletal
	Rheumatoid_arthritis_and_other_inflammatory_polyarthropathies	JAK2	1.05829	0.92	0.948194	0.0566502	0.577609					Overall	musculoskeletal
	Rheumatoid_arthritis_and_other_inflammatory_polyarthropathies	Splice	2.05209	0.0018	0.00761675	0.718861	0.230727					Overall	musculoskeletal
	Rheumatoid_arthritis_and_other_inflammatory_polyarthropathies	Splice	2.12146	0.0027	0.00995294	0.752104	0.250839	4848	418012	16	597	UK Biobank	musculoskeletal
	Rheumatoid_arthritis_and_other_inflammatory_polyarthropathies	Splice	1.7094	0.36	0.657549	0.536145	0.588074	415	27982	3	135	MGB Biobank	musculoskeletal
	Rheumatoid_arthritis_and_other_inflammatory_polyarthropathies	TET2	1.13382	0.22	0.57741	0.125595	0.102831					Overall	musculoskeletal
	Rheumatoid_arthritis_and_other_inflammatory_polyarthropathies	TET2	1.13899	0.23	0.656464	0.13014	0.108345	4919	422903	87	5488	UK Biobank	musculoskeletal
	Rheumatoid_arthritis_and_other_inflammatory_polyarthropathies	TET2	1.08798	0.8	0.969687	0.0843223	0.326486	415	27982	10	621	MGB Biobank	musculoskeletal
	Rickets_or_osteomalacia	Any expanded mCA	1.05179	0.91	0.988337	0.0504956	0.467918	125	50820	5	2367	BioVU	endocrine/metabolic
	Rickets_or_osteomalacia	Any expanded mCA	0.820701	0.36	0.60879	-0.197596	0.213674	313	611601	27	71464	MVP	endocrine/metabolic
	Rickets_or_osteomalacia	Any expanded mCA	0.856596	0.43	0.699003	-0.154789	0.194368					Overall	endocrine/metabolic
	Rickets_or_osteomalacia	Any mCA	1.03151	0.82	0.932986	0.0310238	0.135859					Overall	endocrine/metabolic
	Rickets_or_osteomalacia	Any mCA	0.919916	0.63	0.782736	-0.0834731	0.170882	313	611601	45	103453	MVP	endocrine/metabolic
	Rickets_or_osteomalacia	Any mCA	1.29645	0.29	0.867404	0.259633	0.243114	125	50820	22	8058	BioVU	endocrine/metabolic
	Rickets_or_osteomalacia	Autosomal mCA	1.15465	0.72	0.922338	0.143799	0.395892	125	50820	7	2953	BioVU	endocrine/metabolic
	Rickets_or_osteomalacia	Autosomal mCA	1.09243	0.73	0.891039	0.088402	0.251464					Overall	endocrine/metabolic
	Rickets_or_osteomalacia	Autosomal mCA	1.05225	0.88	0.962959	0.050935	0.325579	313	611601	10	19994	MVP	endocrine/metabolic
	Rickets_or_osteomalacia	ChrX mCA	1.78323	0.27	0.968975	0.578429	0.523114	58	55960	4	1924	MVP	endocrine/metabolic
	Rickets_or_osteomalacia	ChrX mCA	1.30511	0.35	0.919245	0.26629	0.284116					Overall	endocrine/metabolic
	Rickets_or_osteomalacia	ChrX mCA	1.14533	0.69	0.96165	0.135689	0.338373	85	28600	10	3024	BioVU	endocrine/metabolic
	Rickets_or_osteomalacia	ChrY mCA	0.941761	0.75	0.864969	-0.0600041	0.186739					Overall	endocrine/metabolic
	Rickets_or_osteomalacia	ChrY mCA	1.85443	0.26	0.919058	0.617576	0.549564	40	22220	5	2667	BioVU	endocrine/metabolic
	Rickets_or_osteomalacia	ChrY mCA	0.862043	0.45	0.615947	-0.14845	0.198554	255	555641	33	86234	MVP	endocrine/metabolic
	Rickets_or_osteomalacia	Expanded Autosomal mCA	1.91449	0.16	0.632106	0.649449	0.460985	125	50820	5	1226	BioVU	endocrine/metabolic
	Rickets_or_osteomalacia	Expanded Autosomal mCA	0.883423	0.81	0.938734	-0.123951	0.50727	313	611601	4	9698	MVP	endocrine/metabolic
	Rickets_or_osteomalacia	Expanded Autosomal mCA	1.34937	0.38	0.660752	0.299635	0.341158					Overall	endocrine/metabolic
	Rickets_or_osteomalacia	Expanded ChrY mCA	0.853154	0.49	0.706065	-0.158815	0.23261					Overall	endocrine/metabolic
	Rickets_or_osteomalacia	Expanded ChrY mCA	0.853154	0.49	0.678507	-0.158815	0.23261	255	555641	23	62861	MVP	endocrine/metabolic
	Right_bundle_branch_block	Any expanded mCA	0.907121	0.0034	0.0219722	-0.0974796	0.0332825	7817	594764	1238	68442	MVP	circulatory system
	Right_bundle_branch_block	Any expanded mCA	1.0078	0.97	0.989097	0.00777068	0.211028	372	50338	26	2326	BioVU	circulatory system
	Right_bundle_branch_block	Any expanded mCA	1.08925	0.24	0.678197	0.0854865	0.0730835	3465	444157	224	12132	UK Biobank	circulatory system
	Right_bundle_branch_block	Any expanded mCA	0.937478	0.031	0.130399	-0.0645615	0.0299822					Overall	circulatory system
	Right_bundle_branch_block	Any mCA	0.893642	0.00011	0.00110332	-0.11245	0.0291261	7817	594764	1705	99351	MVP	circulatory system
	Right_bundle_branch_block	Any mCA	0.961738	0.094	0.281975	-0.0390135	0.0232751					Overall	circulatory system
	Right_bundle_branch_block	Any mCA	1.10178	0.45	0.896216	0.0969242	0.127599	372	50338	87	7927	BioVU	circulatory system
	Right_bundle_branch_block	Any mCA	0.940655	0.89	0.997385	-0.0611785	0.438416	27	22145	9	3683	MGB Biobank	circulatory system
	Right_bundle_branch_block	Any mCA	1.09573	0.025	0.258478	0.0914233	0.0408066	3465	444157	935	64946	UK Biobank	circulatory system
	Right_bundle_branch_block	ASXL1	1.43572	0.012	0.133502	0.361663	0.144547					Overall	circulatory system
	Right_bundle_branch_block	ASXL1	1.43572	0.012	0.167695	0.361663	0.144547	3217	422067	49	2618	UK Biobank	circulatory system
	Right_bundle_branch_block	Autosomal mCA	1.02674	0.56	0.81755	0.0263931	0.0457725					Overall	circulatory system
	Right_bundle_branch_block	Autosomal mCA	0.965975	0.56	0.833406	-0.0346169	0.0587848	7817	594764	318	19259	MVP	circulatory system
	Right_bundle_branch_block	Autosomal mCA	1.25887	0.21	0.743525	0.230212	0.182986	372	50338	35	2902	BioVU	circulatory system
	Right_bundle_branch_block	Autosomal mCA	1.10851	0.2	0.509781	0.103018	0.0799747	3465	444157	165	15156	UK Biobank	circulatory system
	Right_bundle_branch_block	CHIP	1.02394	0.7	0.885659	0.0236575	0.0621634	3453	447324	285	27875	UK Biobank	circulatory system
	Right_bundle_branch_block	CHIP	1.02054	0.74	0.90454	0.0203368	0.0608596					Overall	circulatory system
	Right_bundle_branch_block	CHIP	0.945213	0.85	0.981031	-0.0563446	0.298718	74	30081	15	3101	MGB Biobank	circulatory system
	Right_bundle_branch_block	ChrX mCA	1.23351	0.068	0.634237	0.209862	0.11508	1007	240565	84	12173	UK Biobank	circulatory system
	Right_bundle_branch_block	ChrX mCA	0.954738	0.88	0.992847	-0.0463187	0.312192	246	55764	11	1911	MVP	circulatory system
	Right_bundle_branch_block	ChrX mCA	1.49215	0.083	0.726256	0.400215	0.230856	135	28499	23	3004	BioVU	circulatory system
	Right_bundle_branch_block	ChrX mCA	1.24449	0.024	0.559116	0.218728	0.0970519					Overall	circulatory system
	Right_bundle_branch_block	ChrY mCA	1.05387	0.26	0.789466	0.052469	0.0463397	2458	203592	735	40454	UK Biobank	circulatory system
	Right_bundle_branch_block	ChrY mCA	0.875535	1.9e-05	0.000162346	-0.13292	0.0310807	7571	539000	1459	82669	MVP	circulatory system
	Right_bundle_branch_block	ChrY mCA	0.923959	0.002	0.0102719	-0.0790872	0.0255477					Overall	circulatory system
	Right_bundle_branch_block	ChrY mCA	0.755737	0.14	0.839273	-0.280062	0.188345	237	21839	39	2592	BioVU	circulatory system
	Right_bundle_branch_block	ChrY mCA	0.963397	0.95	0.99925	-0.0372895	0.570009	15	10082	6	2130	MGB Biobank	circulatory system
	Right_bundle_branch_block	DDR	1.42333	0.079	0.283988	0.353002	0.201282					Overall	circulatory system
	Right_bundle_branch_block	DDR	1.45292	0.075	0.310332	0.373573	0.209485	3191	420877	23	1428	UK Biobank	circulatory system
	Right_bundle_branch_block	DNMT3A	0.957948	0.61	0.922864	-0.0429615	0.0846087					Overall	circulatory system
	Right_bundle_branch_block	DNMT3A	0.967599	0.7	0.959622	-0.0329375	0.0860097	3310	434864	142	15415	UK Biobank	circulatory system
	Right_bundle_branch_block	DNMT3A	0.709533	0.47	0.972689	-0.343149	0.470679	74	30081	5	1476	MGB Biobank	circulatory system
	Right_bundle_branch_block	Expanded ASXL1	1.05025	0.83	0.959467	0.0490245	0.224909					Overall	circulatory system
	Right_bundle_branch_block	Expanded ASXL1	1.05025	0.83	0.964608	0.0490245	0.224909	3188	420762	20	1313	UK Biobank	circulatory system
	Right_bundle_branch_block	Expanded Autosomal mCA	0.896813	0.74	0.949339	-0.108908	0.323904	372	50338	10	1213	BioVU	circulatory system
	Right_bundle_branch_block	Expanded Autosomal mCA	1.00704	0.92	0.972757	0.00701443	0.0716455					Overall	circulatory system
	Right_bundle_branch_block	Expanded Autosomal mCA	1.29679	0.11	0.33218	0.259894	0.163799	3465	444157	38	2935	UK Biobank	circulatory system
	Right_bundle_branch_block	Expanded Autosomal mCA	0.951992	0.55	0.819792	-0.0491989	0.0821962	7817	594764	157	9325	MVP	circulatory system
	Right_bundle_branch_block	Expanded CHIP	1.01412	0.87	0.95577	0.0140217	0.0858221					Overall	circulatory system
	Right_bundle_branch_block	Expanded CHIP	1.00895	0.92	0.974902	0.00890647	0.0882455	3303	432064	135	12615	UK Biobank	circulatory system
	Right_bundle_branch_block	Expanded CHIP	1.10886	0.78	0.979123	0.103335	0.368737	74	30081	9	1489	MGB Biobank	circulatory system
	Right_bundle_branch_block	Expanded ChrX mCA	0.831982	0.75	0.99887	-0.183944	0.581783	246	55764	3	754	MVP	circulatory system
	Right_bundle_branch_block	Expanded ChrX mCA	0.831982	0.75	0.981325	-0.183944	0.581783					Overall	circulatory system
	Right_bundle_branch_block	Expanded ChrY mCA	0.855815	0.55	0.985312	-0.155701	0.261929	237	21839	17	1017	BioVU	circulatory system
	Right_bundle_branch_block	Expanded ChrY mCA	0.915613	0.0056	0.0309285	-0.0881614	0.031813					Overall	circulatory system
	Right_bundle_branch_block	Expanded ChrY mCA	1.02158	0.79	0.978249	0.0213498	0.0809468	2458	203592	186	8952	UK Biobank	circulatory system
	Right_bundle_branch_block	Expanded ChrY mCA	0.898236	0.0021	0.0119294	-0.107322	0.0349027	7571	539000	1108	60129	MVP	circulatory system
	Right_bundle_branch_block	Expanded DDR	1.67235	0.1	0.275225	0.514228	0.316905					Overall	circulatory system
	Right_bundle_branch_block	Expanded DDR	1.67235	0.1	0.300066	0.514228	0.316905	3178	419987	10	538	UK Biobank	circulatory system
	Right_bundle_branch_block	Expanded DNMT3A	0.871967	0.3	0.707996	-0.137004	0.131697					Overall	circulatory system
	Right_bundle_branch_block	Expanded DNMT3A	0.873587	0.32	0.778146	-0.135147	0.135026	3224	425943	56	6494	UK Biobank	circulatory system
	Right_bundle_branch_block	Expanded DNMT3A	0.840916	0.77	0.96121	-0.173264	0.59672	74	30081	3	717	MGB Biobank	circulatory system
	Right_bundle_branch_block	Expanded Splice	1.26447	0.54	0.639749	0.234651	0.378675					Overall	circulatory system
	Right_bundle_branch_block	Expanded Splice	1.26447	0.54	0.654735	0.234651	0.378675	3175	419860	7	411	UK Biobank	circulatory system
	Right_bundle_branch_block	Expanded TET2	2.99767	0.022	0.298989	1.09784	0.479696	74	30081	5	284	MGB Biobank	circulatory system
	Right_bundle_branch_block	Expanded TET2	1.31064	0.11	0.323277	0.270518	0.169116					Overall	circulatory system
	Right_bundle_branch_block	Expanded TET2	1.16544	0.4	0.667754	0.153095	0.18072	3199	421843	31	2394	UK Biobank	circulatory system
	Right_bundle_branch_block	Splice	1.18011	0.6	0.711697	0.16561	0.317115					Overall	circulatory system
	Right_bundle_branch_block	Splice	1.18011	0.6	0.712385	0.16561	0.317115	3178	420052	10	603	UK Biobank	circulatory system
	Right_bundle_branch_block	TET2	2.13685	0.052	0.465086	0.759333	0.390927	74	30081	8	668	MGB Biobank	circulatory system
	Right_bundle_branch_block	TET2	1.07417	0.57	0.879155	0.071552	0.127584					Overall	circulatory system
	Right_bundle_branch_block	TET2	0.989616	0.94	0.992276	-0.0104386	0.134975	3224	424967	56	5518	UK Biobank	circulatory system
	Rosacea	Any expanded mCA	2.11481	0.0007	0.0784036	0.748966	0.220833	384	21039	25	964	MGB Biobank	dermatologic
	Rosacea	Any expanded mCA	1.35239	0.02	0.0945079	0.30187	0.129749					Overall	dermatologic
	Rosacea	Any expanded mCA	0.998895	1	0.997075	-0.00110588	0.21219	660	49716	24	2316	BioVU	dermatologic
	Rosacea	Any expanded mCA	1.16848	0.52	0.855532	0.155705	0.244814	472	447470	19	12357	UK Biobank	dermatologic
	Rosacea	Any mCA	1.10136	0.44	0.817722	0.0965456	0.124315	472	447470	91	65851	UK Biobank	dermatologic
	Rosacea	Any mCA	1.21694	0.068	0.712391	0.196339	0.107715	660	49716	110	7862	BioVU	dermatologic
	Rosacea	Any mCA	1.21047	0.0066	0.0389035	0.191012	0.0703502					Overall	dermatologic
	Rosacea	Any mCA	1.35191	0.031	0.72371	0.301519	0.139809	384	21039	73	3497	MGB Biobank	dermatologic
	Rosacea	ASXL1	1.47881	0.39	0.790026	0.391235	0.451281	445	425121	5	2668	UK Biobank	dermatologic
	Rosacea	ASXL1	1.16064	0.66	0.868909	0.148973	0.336721					Overall	dermatologic
	Rosacea	ASXL1	0.856155	0.76	0.947006	-0.155303	0.505752	578	28483	4	270	MGB Biobank	dermatologic
	Rosacea	Autosomal mCA	1.83182	0.0032	0.137323	0.60531	0.205058	384	21039	27	941	MGB Biobank	dermatologic
	Rosacea	Autosomal mCA	1.04285	0.81	0.948873	0.041953	0.178389	660	49716	34	2901	BioVU	dermatologic
	Rosacea	Autosomal mCA	1.07635	0.75	0.916166	0.0735728	0.234792	472	447470	19	15306	UK Biobank	dermatologic
	Rosacea	Autosomal mCA	1.26167	0.047	0.198572	0.232438	0.116765					Overall	dermatologic
	Rosacea	CHIP	1.12406	0.5	0.804152	0.116945	0.172302	477	450607	37	28154	UK Biobank	dermatologic
	Rosacea	CHIP	0.887455	0.42	0.936115	-0.119397	0.146859	578	28483	55	2921	MGB Biobank	dermatologic
	Rosacea	CHIP	0.98025	0.86	0.946675	-0.0199476	0.111769					Overall	dermatologic
	Rosacea	ChrX mCA	1.14871	0.57	0.940072	0.138636	0.244249	253	11196	19	731	MGB Biobank	dermatologic
	Rosacea	ChrX mCA	1.21797	0.085	0.77637	0.197189	0.114562					Overall	dermatologic
	Rosacea	ChrX mCA	1.40031	0.19	0.833211	0.336693	0.256024	225	241423	17	12246	UK Biobank	dermatologic
	Rosacea	ChrX mCA	1.18676	0.26	0.858805	0.171229	0.150456	458	27824	50	2935	BioVU	dermatologic
	Rosacea	ChrY mCA	1.11184	0.64	0.971288	0.106019	0.224796	131	9843	33	2062	MGB Biobank	dermatologic
	Rosacea	ChrY mCA	0.933534	0.66	0.935023	-0.0687776	0.156966	247	206047	59	41183	UK Biobank	dermatologic
	Rosacea	ChrY mCA	1.03827	0.73	0.857893	0.0375563	0.110134					Overall	dermatologic
	Rosacea	ChrY mCA	1.18737	0.42	0.961561	0.171737	0.212875	202	21892	32	2598	BioVU	dermatologic
	Rosacea	DDR	0.682612	0.45	0.717177	-0.381829	0.505145					Overall	dermatologic
	Rosacea	DDR	0.682612	0.45	0.789676	-0.381829	0.505145	578	28483	4	290	MGB Biobank	dermatologic
	Rosacea	DNMT3A	1.17641	0.47	0.899409	0.162469	0.22429	461	437999	21	15546	UK Biobank	dermatologic
	Rosacea	DNMT3A	0.947451	0.72	0.939528	-0.0539801	0.152494					Overall	dermatologic
	Rosacea	DNMT3A	0.78659	0.25	0.965557	-0.240049	0.207955	578	28483	25	1393	MGB Biobank	dermatologic
	Rosacea	Expanded ASXL1	1.20423	0.68	0.8961	0.185842	0.450658					Overall	dermatologic
	Rosacea	Expanded ASXL1	1.249	0.7	0.907493	0.22234	0.583061	578	28483	3	141	MGB Biobank	dermatologic
	Rosacea	Expanded Autosomal mCA	0.752304	0.37	0.816665	-0.284615	0.319739	660	49716	10	1209	BioVU	dermatologic
	Rosacea	Expanded Autosomal mCA	1.37706	0.15	0.400497	0.319952	0.223012					Overall	dermatologic
	Rosacea	Expanded Autosomal mCA	2.44169	0.0041	0.0525266	0.892689	0.311208	384	21039	11	313	MGB Biobank	dermatologic
	Rosacea	Expanded CHIP	1.08718	0.58	0.786023	0.083587	0.151274					Overall	dermatologic
	Rosacea	Expanded CHIP	1.05374	0.84	0.937074	0.0523464	0.25572	456	435203	16	12750	UK Biobank	dermatologic
	Rosacea	Expanded CHIP	1.10562	0.59	0.942587	0.100405	0.187624	578	28483	32	1411	MGB Biobank	dermatologic
	Rosacea	Expanded ChrY mCA	1.40729	0.044	0.150544	0.341668	0.169269					Overall	dermatologic
	Rosacea	Expanded ChrY mCA	1.93028	0.039	0.914586	0.657667	0.318234	131	9843	14	631	MGB Biobank	dermatologic
	Rosacea	Expanded ChrY mCA	1.18506	0.52	0.928472	0.169792	0.266986	247	206047	17	9141	UK Biobank	dermatologic
	Rosacea	Expanded ChrY mCA	1.31943	0.36	0.96525	0.2772	0.301533	202	21892	13	1015	BioVU	dermatologic
	Rosacea	Expanded DDR	1.18008	0.78	0.879506	0.165579	0.581664					Overall	dermatologic
	Rosacea	Expanded DDR	1.18008	0.78	0.934438	0.165579	0.581664	578	28483	3	123	MGB Biobank	dermatologic
	Rosacea	Expanded DNMT3A	1.02524	0.91	0.98315	0.0249237	0.212924					Overall	dermatologic
	Rosacea	Expanded DNMT3A	1.04546	0.9	0.984309	0.0444609	0.357588	448	428998	8	6545	UK Biobank	dermatologic
	Rosacea	Expanded DNMT3A	1.01429	0.96	0.992698	0.0141915	0.265031	578	28483	15	677	MGB Biobank	dermatologic
	Rosacea	Expanded JAK2	3.21874	0.1	0.183228	1.16899	0.710981					Overall	dermatologic
	Rosacea	Expanded Splice	1.46656	0.59	0.689441	0.38292	0.714711					Overall	dermatologic
	Rosacea	Expanded TET2	1.24754	0.47	0.686061	0.221175	0.305878					Overall	dermatologic
	Rosacea	Expanded TET2	1.36099	0.39	0.841149	0.308213	0.359997	578	28483	8	272	MGB Biobank	dermatologic
	Rosacea	Expanded TET2	0.99521	0.99	0.996382	-0.00480159	0.580066	443	424882	3	2429	UK Biobank	dermatologic
	Rosacea	JAK2	2.96786	0.13	0.218728	1.08784	0.710734					Overall	dermatologic
	Rosacea	Splice	1.36651	0.59	0.706178	0.312259	0.585088					Overall	dermatologic
	Rosacea	Splice	1.36651	0.59	0.821668	0.312259	0.585088	578	28483	3	134	MGB Biobank	dermatologic
	Rosacea	TET2	1.25583	0.27	0.637047	0.227798	0.206248					Overall	dermatologic
	Rosacea	TET2	1.35337	0.22	0.72793	0.302595	0.245147	578	28483	18	633	MGB Biobank	dermatologic
	Rosacea	TET2	1.0477	0.9	0.992276	0.0465983	0.381563	447	428030	7	5577	UK Biobank	dermatologic
	Rotator_cuff_capsule_sprain	Any expanded mCA	0.806724	0.37	0.642199	-0.214774	0.239005					Overall	injuries & poisonings
	Rotator_cuff_capsule_sprain	Any expanded mCA	0.806724	0.37	0.753691	-0.214774	0.239005	495	50058	19	2330	BioVU	injuries & poisonings
	Rotator_cuff_capsule_sprain	Any mCA	0.979759	0.87	0.94529	-0.0204483	0.12143					Overall	injuries & poisonings
	Rotator_cuff_capsule_sprain	Any mCA	0.984753	0.9	0.985007	-0.0153649	0.122884	495	50058	85	7912	BioVU	injuries & poisonings
	Rotator_cuff_capsule_sprain	Autosomal mCA	1.3067	0.12	0.351961	0.267503	0.169909					Overall	injuries & poisonings
	Rotator_cuff_capsule_sprain	Autosomal mCA	1.3067	0.12	0.618476	0.267503	0.169909	495	50058	39	2900	BioVU	injuries & poisonings
	Rotator_cuff_capsule_sprain	CHIP	0.700076	0.46	0.76716	-0.356567	0.482447					Overall	injuries & poisonings
	Rotator_cuff_capsule_sprain	CHIP	0.700076	0.46	0.943379	-0.356567	0.482447	49	29602	5	3032	MGB Biobank	injuries & poisonings
	Rotator_cuff_capsule_sprain	ChrX mCA	0.846929	0.42	0.929305	-0.166139	0.207393					Overall	injuries & poisonings
	Rotator_cuff_capsule_sprain	ChrX mCA	0.800315	0.3	0.874893	-0.22275	0.214879	268	28236	24	2979	BioVU	injuries & poisonings
	Rotator_cuff_capsule_sprain	ChrY mCA	0.764919	0.24	0.899117	-0.267985	0.227052	227	21822	25	2610	BioVU	injuries & poisonings
	Rotator_cuff_capsule_sprain	ChrY mCA	0.764919	0.24	0.436804	-0.267985	0.227052					Overall	injuries & poisonings
	Rotator_cuff_capsule_sprain	DNMT3A	0.578764	0.45	0.877788	-0.54686	0.729125					Overall	injuries & poisonings
	Rotator_cuff_capsule_sprain	Expanded Autosomal mCA	1.00201	0.99	0.995562	0.00200915	0.294037	495	50058	12	1208	BioVU	injuries & poisonings
	Rotator_cuff_capsule_sprain	Expanded Autosomal mCA	1.00201	0.99	0.997483	0.00200915	0.294037					Overall	injuries & poisonings
	Rotator_cuff_capsule_sprain	Expanded CHIP	0.586393	0.47	0.713137	-0.533765	0.732171					Overall	injuries & poisonings
	Rotator_cuff_capsule_sprain	Expanded ChrY mCA	0.631089	0.24	0.945823	-0.460308	0.394346	227	21822	7	1028	BioVU	injuries & poisonings
	Rotator_cuff_capsule_sprain	Expanded ChrY mCA	0.631089	0.24	0.481533	-0.460308	0.394346					Overall	injuries & poisonings
	Rotator_cuff_capsule_sprain	TET2	1.34605	0.69	0.917907	0.297173	0.7349					Overall	injuries & poisonings
	Rupture_of_synovium	Any expanded mCA	0.501819	0.077	0.413126	-0.689516	0.389725	251	50639	7	2353	BioVU	musculoskeletal
	Rupture_of_synovium	Any expanded mCA	0.963805	0.55	0.786521	-0.0368666	0.0622017					Overall	musculoskeletal
	Rupture_of_synovium	Any expanded mCA	2.691	0.14	0.739648	0.989911	0.67193	26	22188	3	1008	MGB Biobank	musculoskeletal
	Rupture_of_synovium	Any expanded mCA	0.953993	0.48	0.708717	-0.0470986	0.0662424	2970	604576	287	70635	MVP	musculoskeletal
	Rupture_of_synovium	Any expanded mCA	1.17721	0.45	0.818299	0.163146	0.214317	596	447335	25	12351	UK Biobank	musculoskeletal
	Rupture_of_synovium	Any mCA	1.12812	0.82	0.997385	0.12055	0.53405	26	22188	5	3714	MGB Biobank	musculoskeletal
	Rupture_of_synovium	Any mCA	1.02957	0.8	0.951574	0.0291444	0.113427	596	447335	107	65840	UK Biobank	musculoskeletal
	Rupture_of_synovium	Any mCA	0.975027	0.59	0.810292	-0.02529	0.0473536					Overall	musculoskeletal
	Rupture_of_synovium	Any mCA	0.954116	0.39	0.623267	-0.0469702	0.0551313	2970	604576	435	102270	MVP	musculoskeletal
	Rupture_of_synovium	Any mCA	1.04252	0.8	0.962915	0.0416362	0.16732	251	50639	47	8009	BioVU	musculoskeletal
	Rupture_of_synovium	ASXL1	0.897429	0.83	0.950017	-0.108221	0.503006					Overall	musculoskeletal
	Rupture_of_synovium	ASXL1	0.897429	0.83	0.955114	-0.108221	0.503006	551	425010	4	2669	UK Biobank	musculoskeletal
	Rupture_of_synovium	Autosomal mCA	0.962248	0.88	0.957993	-0.0384836	0.263043	251	50639	16	2936	BioVU	musculoskeletal
	Rupture_of_synovium	Autosomal mCA	0.739512	0.22	0.533526	-0.301764	0.246509	596	447335	17	15308	UK Biobank	musculoskeletal
	Rupture_of_synovium	Autosomal mCA	0.809613	0.082	0.350655	-0.211199	0.121272	2970	604576	72	19785	MVP	musculoskeletal
	Rupture_of_synovium	Autosomal mCA	0.817888	0.046	0.196343	-0.201029	0.100553					Overall	musculoskeletal
	Rupture_of_synovium	CHIP	1.12195	0.41	0.733077	0.115069	0.138719					Overall	musculoskeletal
	Rupture_of_synovium	CHIP	1.08768	0.58	0.830599	0.0840513	0.15296	594	450478	47	28137	UK Biobank	musculoskeletal
	Rupture_of_synovium	CHIP	1.29533	0.43	0.936665	0.258766	0.329226	73	30154	12	3105	MGB Biobank	musculoskeletal
	Rupture_of_synovium	ChrX mCA	1.13463	0.59	0.951142	0.12631	0.234365	171	28477	21	3005	BioVU	musculoskeletal
	Rupture_of_synovium	ChrX mCA	0.949652	0.73	0.968091	-0.0516599	0.147018					Overall	musculoskeletal
	Rupture_of_synovium	ChrX mCA	1.04342	0.85	0.998934	0.0425011	0.227666	330	241304	21	12239	UK Biobank	musculoskeletal
	Rupture_of_synovium	ChrX mCA	0.533397	0.063	0.964739	-0.628489	0.337743	446	55150	9	1908	MVP	musculoskeletal
	Rupture_of_synovium	ChrY mCA	0.89587	0.75	0.971914	-0.10996	0.351963	80	22162	11	2652	BioVU	musculoskeletal
	Rupture_of_synovium	ChrY mCA	1.10561	0.5	0.907508	0.100399	0.148083	266	206031	71	41180	UK Biobank	musculoskeletal
	Rupture_of_synovium	ChrY mCA	1.05202	0.4	0.566295	0.0507103	0.0597016	2524	549426	379	85225	MVP	musculoskeletal
	Rupture_of_synovium	ChrY mCA	1.28463	0.7	0.971288	0.250474	0.657378	11	10219	4	2172	MGB Biobank	musculoskeletal
	Rupture_of_synovium	ChrY mCA	1.0565	0.31	0.51895	0.0549628	0.0545098					Overall	musculoskeletal
	Rupture_of_synovium	DDR	0.891549	0.87	0.948031	-0.114795	0.708794					Overall	musculoskeletal
	Rupture_of_synovium	DNMT3A	1.11174	0.82	0.979613	0.105926	0.473874	73	30154	5	1470	MGB Biobank	musculoskeletal
	Rupture_of_synovium	DNMT3A	1.02144	0.91	0.984748	0.0212136	0.191453					Overall	musculoskeletal
	Rupture_of_synovium	DNMT3A	1.0047	0.98	0.994785	0.0046888	0.209295	571	437878	24	15537	UK Biobank	musculoskeletal
	Rupture_of_synovium	Expanded ASXL1	0.849611	0.82	0.953796	-0.162976	0.709681					Overall	musculoskeletal
	Rupture_of_synovium	Expanded Autosomal mCA	0.591628	0.3	0.763218	-0.524876	0.506622	251	50639	4	1221	BioVU	musculoskeletal
	Rupture_of_synovium	Expanded Autosomal mCA	0.754666	0.12	0.435795	-0.28148	0.181656	2970	604576	31	9601	MVP	musculoskeletal
	Rupture_of_synovium	Expanded Autosomal mCA	0.714694	0.043	0.182765	-0.3359	0.166229					Overall	musculoskeletal
	Rupture_of_synovium	Expanded CHIP	1.44195	0.038	0.159255	0.365993	0.176373					Overall	musculoskeletal
	Rupture_of_synovium	Expanded CHIP	1.38935	0.092	0.29253	0.328839	0.194945	575	435077	28	12736	UK Biobank	musculoskeletal
	Rupture_of_synovium	Expanded CHIP	1.70504	0.2	0.778246	0.53359	0.414038	73	30154	7	1501	MGB Biobank	musculoskeletal
	Rupture_of_synovium	Expanded ChrX mCA	0.49368	0.22	0.99887	-0.705868	0.579492	446	55150	3	748	MVP	musculoskeletal
	Rupture_of_synovium	Expanded ChrX mCA	0.49368	0.22	0.772548	-0.705868	0.579492					Overall	musculoskeletal
	Rupture_of_synovium	Expanded ChrY mCA	1.44086	0.12	0.738499	0.365238	0.236128	266	206031	23	9134	UK Biobank	musculoskeletal
	Rupture_of_synovium	Expanded ChrY mCA	1.06041	0.38	0.61914	0.0586559	0.0663254					Overall	musculoskeletal
	Rupture_of_synovium	Expanded ChrY mCA	0.65305	0.48	0.985312	-0.426101	0.606218	80	22162	3	1038	BioVU	musculoskeletal
	Rupture_of_synovium	Expanded ChrY mCA	1.03918	0.58	0.747484	0.0384323	0.0695611	2524	549426	266	62109	MVP	musculoskeletal
	Rupture_of_synovium	Expanded DDR	2.38707	0.22	0.43888	0.870068	0.708946					Overall	musculoskeletal
	Rupture_of_synovium	Expanded DNMT3A	1.47779	0.1	0.452063	0.390549	0.240155					Overall	musculoskeletal
	Rupture_of_synovium	Expanded DNMT3A	1.55843	0.081	0.452221	0.443677	0.254483	563	428876	16	6535	UK Biobank	musculoskeletal
	Rupture_of_synovium	Expanded Splice	4.50318	0.0095	0.0252096	1.50478	0.580574					Overall	musculoskeletal
	Rupture_of_synovium	Expanded Splice	4.50318	0.0095	0.0264164	1.50478	0.580574	550	422758	3	417	UK Biobank	musculoskeletal
	Rupture_of_synovium	Expanded TET2	1.52899	0.27	0.532001	0.424604	0.383814					Overall	musculoskeletal
	Rupture_of_synovium	Expanded TET2	1.25906	0.61	0.803835	0.230362	0.450041	552	424767	5	2426	UK Biobank	musculoskeletal
	Rupture_of_synovium	Splice	2.9423	0.063	0.12929	1.07919	0.580605					Overall	musculoskeletal
	Rupture_of_synovium	Splice	2.9423	0.063	0.133096	1.07919	0.580605	550	422955	3	614	UK Biobank	musculoskeletal
	Rupture_of_synovium	TET2	2.26648	0.13	0.609869	0.818229	0.53522	73	30154	4	671	MGB Biobank	musculoskeletal
	Rupture_of_synovium	TET2	1.29743	0.36	0.718568	0.260389	0.284937					Overall	musculoskeletal
	Rupture_of_synovium	TET2	1.04055	0.91	0.992276	0.0397512	0.336603	556	427915	9	5574	UK Biobank	musculoskeletal
	Rupture_of_tendon_nontraumatic	Any expanded mCA	0.528694	0.041	0.297506	-0.637345	0.311113	378	50235	11	2337	BioVU	musculoskeletal
	Rupture_of_tendon_nontraumatic	Any expanded mCA	0.980214	0.56	0.787072	-0.0199844	0.034062					Overall	musculoskeletal
	Rupture_of_tendon_nontraumatic	Any expanded mCA	0.987583	0.72	0.853331	-0.0124944	0.034268	10208	581946	1074	67829	MVP	musculoskeletal
	Rupture_of_tendon_nontraumatic	Any mCA	0.917125	0.54	0.917725	-0.086511	0.13977	378	50235	66	7933	BioVU	musculoskeletal
	Rupture_of_tendon_nontraumatic	Any mCA	0.978409	0.45	0.666426	-0.0218272	0.028712	10208	581946	1607	98142	MVP	musculoskeletal
	Rupture_of_tendon_nontraumatic	Any mCA	0.976801	0.4	0.669611	-0.0234719	0.0280389					Overall	musculoskeletal
	Rupture_of_tendon_nontraumatic	Any mCA	1.56468	0.3	0.764397	0.447683	0.4326	35	447969	8	65957	UK Biobank	musculoskeletal
	Rupture_of_tendon_nontraumatic	Any mCA	0.572762	0.39	0.944132	-0.557285	0.644341	23	21718	3	3578	MGB Biobank	musculoskeletal
	Rupture_of_tendon_nontraumatic	Autosomal mCA	1.00358	0.95	0.981854	0.00357741	0.0560867					Overall	musculoskeletal
	Rupture_of_tendon_nontraumatic	Autosomal mCA	3.43146	0.021	0.152901	1.23298	0.534917	35	447969	4	15329	UK Biobank	musculoskeletal
	Rupture_of_tendon_nontraumatic	Autosomal mCA	0.912619	0.68	0.913999	-0.0914366	0.218613	378	50235	23	2913	BioVU	musculoskeletal
	Rupture_of_tendon_nontraumatic	Autosomal mCA	0.994044	0.92	0.975919	-0.00597337	0.0585469	10208	581946	307	19014	MVP	musculoskeletal
	Rupture_of_tendon_nontraumatic	CHIP	0.831219	0.57	0.831069	-0.184862	0.324679					Overall	musculoskeletal
	Rupture_of_tendon_nontraumatic	CHIP	1.208	0.76	0.910397	0.188964	0.606242	36	451114	3	28192	UK Biobank	musculoskeletal
	Rupture_of_tendon_nontraumatic	CHIP	0.71519	0.38	0.934553	-0.335208	0.384464	70	29480	8	3002	MGB Biobank	musculoskeletal
	Rupture_of_tendon_nontraumatic	ChrX mCA	0.726171	0.22	0.85139	-0.31997	0.262667	186	28367	16	2992	BioVU	musculoskeletal
	Rupture_of_tendon_nontraumatic	ChrX mCA	1.17351	0.38	0.968975	0.159995	0.181634	747	54300	32	1856	MVP	musculoskeletal
	Rupture_of_tendon_nontraumatic	ChrX mCA	1.00474	0.97	0.995057	0.00473236	0.149395					Overall	musculoskeletal
	Rupture_of_tendon_nontraumatic	ChrY mCA	0.970502	0.34	0.54121	-0.029942	0.0311475					Overall	musculoskeletal
	Rupture_of_tendon_nontraumatic	ChrY mCA	1.8959	0.28	0.795677	0.639695	0.591132	16	206299	5	41252	UK Biobank	musculoskeletal
	Rupture_of_tendon_nontraumatic	ChrY mCA	1.05678	0.8	0.974885	0.055226	0.216674	192	21868	30	2599	BioVU	musculoskeletal
	Rupture_of_tendon_nontraumatic	ChrY mCA	0.966912	0.29	0.462187	-0.033648	0.0315191	9461	527646	1320	81754	MVP	musculoskeletal
	Rupture_of_tendon_nontraumatic	DDR	1.71512	0.46	0.72157	0.539483	0.72599					Overall	musculoskeletal
	Rupture_of_tendon_nontraumatic	DNMT3A	0.572685	0.35	0.820264	-0.55742	0.596089					Overall	musculoskeletal
	Rupture_of_tendon_nontraumatic	DNMT3A	0.572685	0.35	0.972689	-0.55742	0.596089	70	29480	3	1430	MGB Biobank	musculoskeletal
	Rupture_of_tendon_nontraumatic	Expanded Autosomal mCA	1.05529	0.5	0.747432	0.0538169	0.0802636					Overall	musculoskeletal
	Rupture_of_tendon_nontraumatic	Expanded Autosomal mCA	0.494005	0.12	0.595387	-0.705209	0.451922	378	50235	5	1218	BioVU	musculoskeletal
	Rupture_of_tendon_nontraumatic	Expanded Autosomal mCA	1.08171	0.34	0.663106	0.078539	0.0815603	10208	581946	155	9204	MVP	musculoskeletal
	Rupture_of_tendon_nontraumatic	Expanded CHIP	1.13409	0.75	0.892643	0.12583	0.398361					Overall	musculoskeletal
	Rupture_of_tendon_nontraumatic	Expanded CHIP	0.943833	0.9	0.993172	-0.0578061	0.474612	70	29480	5	1438	MGB Biobank	musculoskeletal
	Rupture_of_tendon_nontraumatic	Expanded ChrX mCA	1.20269	0.53	0.99887	0.184562	0.291293	747	54300	12	730	MVP	musculoskeletal
	Rupture_of_tendon_nontraumatic	Expanded ChrX mCA	1.20269	0.53	0.937008	0.184562	0.291293					Overall	musculoskeletal
	Rupture_of_tendon_nontraumatic	Expanded ChrY mCA	0.966511	0.35	0.602639	-0.0340627	0.0366527					Overall	musculoskeletal
	Rupture_of_tendon_nontraumatic	Expanded ChrY mCA	0.545916	0.15	0.877024	-0.605289	0.425193	192	21868	6	1024	BioVU	musculoskeletal
	Rupture_of_tendon_nontraumatic	Expanded ChrY mCA	0.970653	0.42	0.615942	-0.0297862	0.0367896	9461	527646	926	59659	MVP	musculoskeletal
	Rupture_of_tendon_nontraumatic	Expanded DNMT3A	0.790545	0.75	0.945645	-0.235033	0.723447					Overall	musculoskeletal
	Rupture_of_tendon_nontraumatic	Expanded TET2	1.87307	0.39	0.641158	0.62758	0.729504					Overall	musculoskeletal
	Rupture_of_tendon_nontraumatic	TET2	0.812109	0.77	0.954708	-0.208121	0.728049					Overall	musculoskeletal
	Sacroiliitis_NEC	Any expanded mCA	0.987557	0.8	0.916556	-0.0125212	0.0489527					Overall	musculoskeletal
	Sacroiliitis_NEC	Any expanded mCA	1.00472	0.93	0.964533	0.00471324	0.0507131	5607	600234	486	70401	MVP	musculoskeletal
	Sacroiliitis_NEC	Any expanded mCA	0.760983	0.2	0.635965	-0.273145	0.212016	685	50162	24	2342	BioVU	musculoskeletal
	Sacroiliitis_NEC	Any expanded mCA	0.952126	0.92	0.985849	-0.0490582	0.48059	123	22174	5	1018	MGB Biobank	musculoskeletal
	Sacroiliitis_NEC	Any mCA	0.977837	0.59	0.767205	-0.0224125	0.0420256	5607	600234	739	101875	MVP	musculoskeletal
	Sacroiliitis_NEC	Any mCA	1.12279	0.65	0.903488	0.115813	0.252294	149	447915	20	65952	UK Biobank	musculoskeletal
	Sacroiliitis_NEC	Any mCA	1.00545	0.96	0.997574	0.00543476	0.106252	685	50162	113	7948	BioVU	musculoskeletal
	Sacroiliitis_NEC	Any mCA	1.25091	0.36	0.916203	0.223871	0.242844	123	22174	25	3729	MGB Biobank	musculoskeletal
	Sacroiliitis_NEC	Any mCA	0.990455	0.8	0.922895	-0.00959053	0.03814					Overall	musculoskeletal
	Sacroiliitis_NEC	Autosomal mCA	1.10187	0.22	0.591864	0.0970119	0.0795963	5607	600234	166	19662	MVP	musculoskeletal
	Sacroiliitis_NEC	Autosomal mCA	1.04105	0.57	0.819399	0.0402342	0.0714415					Overall	musculoskeletal
	Sacroiliitis_NEC	Autosomal mCA	1.15502	0.72	0.960637	0.144118	0.40162	123	22174	7	1011	MGB Biobank	musculoskeletal
	Sacroiliitis_NEC	Autosomal mCA	0.77058	0.17	0.699996	-0.260612	0.188937	685	50162	30	2920	BioVU	musculoskeletal
	Sacroiliitis_NEC	Autosomal mCA	0.76824	0.6	0.822346	-0.263653	0.507891	149	447915	4	15329	UK Biobank	musculoskeletal
	Sacroiliitis_NEC	CHIP	0.971285	0.93	0.970526	-0.0291349	0.329588	146	451064	10	28187	UK Biobank	musculoskeletal
	Sacroiliitis_NEC	CHIP	0.993917	0.97	0.986924	-0.00610153	0.18714					Overall	musculoskeletal
	Sacroiliitis_NEC	CHIP	1.00487	0.98	0.992374	0.00485755	0.227342	193	30199	24	3127	MGB Biobank	musculoskeletal
	Sacroiliitis_NEC	ChrX mCA	1.21502	0.16	0.808262	0.194759	0.137355	499	28114	61	2965	BioVU	musculoskeletal
	Sacroiliitis_NEC	ChrX mCA	1.55414	0.21	0.906153	0.440924	0.349126	83	11951	10	798	MGB Biobank	musculoskeletal
	Sacroiliitis_NEC	ChrX mCA	1.3351	0.44	0.953802	0.289005	0.3715	114	241589	8	12256	UK Biobank	musculoskeletal
	Sacroiliitis_NEC	ChrX mCA	1.17421	0.11	0.795716	0.1606	0.0994901					Overall	musculoskeletal
	Sacroiliitis_NEC	ChrX mCA	1.00586	0.97	0.992847	0.00584685	0.175214	1007	53876	37	1855	MVP	musculoskeletal
	Sacroiliitis_NEC	ChrY mCA	0.954474	0.33	0.506399	-0.0465951	0.0480472	4600	546358	566	84995	MVP	musculoskeletal
	Sacroiliitis_NEC	ChrY mCA	0.958581	0.36	0.565966	-0.0423009	0.0463355					Overall	musculoskeletal
	Sacroiliitis_NEC	ChrY mCA	1.33974	0.47	0.971288	0.292473	0.405371	40	10223	11	2178	MGB Biobank	musculoskeletal
	Sacroiliitis_NEC	ChrY mCA	0.951349	0.91	0.990525	-0.0498747	0.431998	35	206326	8	41257	UK Biobank	musculoskeletal
	Sacroiliitis_NEC	ChrY mCA	0.952414	0.82	0.974885	-0.0487557	0.217433	186	22048	30	2639	BioVU	musculoskeletal
	Sacroiliitis_NEC	DDR	0.961384	0.96	0.982077	-0.039381	0.717569					Overall	musculoskeletal
	Sacroiliitis_NEC	DNMT3A	1.06748	0.79	0.94897	0.0652971	0.240833					Overall	musculoskeletal
	Sacroiliitis_NEC	DNMT3A	1.09521	0.76	0.979613	0.0909443	0.294369	193	30199	13	1480	MGB Biobank	musculoskeletal
	Sacroiliitis_NEC	DNMT3A	1.01347	0.97	0.994395	0.0133807	0.418818	142	438441	6	15564	UK Biobank	musculoskeletal
	Sacroiliitis_NEC	Expanded Autosomal mCA	0.688771	0.22	0.713817	-0.372847	0.305216	685	50162	11	1214	BioVU	musculoskeletal
	Sacroiliitis_NEC	Expanded Autosomal mCA	1.15713	0.2	0.543323	0.145945	0.114159	5607	600234	79	9538	MVP	musculoskeletal
	Sacroiliitis_NEC	Expanded Autosomal mCA	1.08575	0.44	0.710891	0.0822752	0.106924					Overall	musculoskeletal
	Sacroiliitis_NEC	Expanded CHIP	0.91225	0.74	0.889175	-0.0918411	0.278413					Overall	musculoskeletal
	Sacroiliitis_NEC	Expanded CHIP	0.836037	0.61	0.9485	-0.179083	0.350852	193	30199	9	1502	MGB Biobank	musculoskeletal
	Sacroiliitis_NEC	Expanded CHIP	1.05814	0.9	0.966466	0.0565129	0.457521	141	435641	5	12764	UK Biobank	musculoskeletal
	Sacroiliitis_NEC	Expanded ChrX mCA	1.37818	0.15	0.709197	0.320766	0.220357					Overall	musculoskeletal
	Sacroiliitis_NEC	Expanded ChrX mCA	1.4383	0.12	0.95958	0.363464	0.231836	1007	53876	22	718	MVP	musculoskeletal
	Sacroiliitis_NEC	Expanded ChrY mCA	0.97222	0.61	0.766131	-0.0281731	0.0559885	4600	546358	398	61970	MVP	musculoskeletal
	Sacroiliitis_NEC	Expanded ChrY mCA	1.19948	0.78	0.95874	0.181889	0.661883	40	10223	3	664	MGB Biobank	musculoskeletal
	Sacroiliitis_NEC	Expanded ChrY mCA	0.901952	0.75	0.985312	-0.103194	0.323513	186	22048	11	1036	BioVU	musculoskeletal
	Sacroiliitis_NEC	Expanded ChrY mCA	0.971523	0.6	0.782273	-0.0288904	0.0549778					Overall	musculoskeletal
	Sacroiliitis_NEC	Expanded DDR	2.41067	0.22	0.43888	0.879906	0.71673					Overall	musculoskeletal
	Sacroiliitis_NEC	Expanded DNMT3A	0.633537	0.31	0.717068	-0.456438	0.453257					Overall	musculoskeletal
	Sacroiliitis_NEC	Expanded DNMT3A	0.545826	0.3	0.859632	-0.605455	0.586816	193	30199	3	722	MGB Biobank	musculoskeletal
	Sacroiliitis_NEC	Expanded TET2	2.16189	0.28	0.543158	0.770984	0.714677					Overall	musculoskeletal
	Sacroiliitis_NEC	TET2	1.24912	0.52	0.832658	0.222437	0.346347					Overall	musculoskeletal
	Sacroiliitis_NEC	TET2	1.34887	0.45	0.85852	0.299269	0.396151	193	30199	7	683	MGB Biobank	musculoskeletal
	Salicylates_causing_adverse_effects_in_therapeutic_use	Any expanded mCA	0.518386	0.096	0.448048	-0.657035	0.39456	261	447586	7	12368	UK Biobank	injuries & poisonings
	Salicylates_causing_adverse_effects_in_therapeutic_use	Any expanded mCA	0.952716	0.84	0.936627	-0.0484379	0.238682					Overall	injuries & poisonings
	Salicylates_causing_adverse_effects_in_therapeutic_use	Any expanded mCA	1.35366	0.31	0.564342	0.30281	0.299747	107	612722	15	71531	MVP	injuries & poisonings
	Salicylates_causing_adverse_effects_in_therapeutic_use	Any mCA	0.948509	0.71	0.879126	-0.0528642	0.143034					Overall	injuries & poisonings
	Salicylates_causing_adverse_effects_in_therapeutic_use	Any mCA	1.24328	0.4	0.630757	0.217754	0.259274	107	612722	21	103556	MVP	injuries & poisonings
	Salicylates_causing_adverse_effects_in_therapeutic_use	Any mCA	0.842605	0.32	0.764397	-0.171257	0.171492	261	447586	47	65890	UK Biobank	injuries & poisonings
	Salicylates_causing_adverse_effects_in_therapeutic_use	Autosomal mCA	2.04343	0.095	0.382182	0.71463	0.42756	107	612722	6	20021	MVP	injuries & poisonings
	Salicylates_causing_adverse_effects_in_therapeutic_use	Autosomal mCA	1.44022	0.13	0.382074	0.364795	0.243664					Overall	injuries & poisonings
	Salicylates_causing_adverse_effects_in_therapeutic_use	Autosomal mCA	1.21716	0.51	0.767198	0.196524	0.296531	261	447586	12	15317	UK Biobank	injuries & poisonings
	Salicylates_causing_adverse_effects_in_therapeutic_use	CHIP	0.754422	0.29	0.635072	-0.281804	0.267458					Overall	injuries & poisonings
	Salicylates_causing_adverse_effects_in_therapeutic_use	CHIP	0.754422	0.29	0.645132	-0.281804	0.267458	263	450739	15	28168	UK Biobank	injuries & poisonings
	Salicylates_causing_adverse_effects_in_therapeutic_use	ChrY mCA	0.931067	0.67	0.809394	-0.0714236	0.165217					Overall	injuries & poisonings
	Salicylates_causing_adverse_effects_in_therapeutic_use	ChrY mCA	1.18439	0.55	0.695114	0.169231	0.285174	97	556454	17	86299	MVP	injuries & poisonings
	Salicylates_causing_adverse_effects_in_therapeutic_use	ChrY mCA	0.824473	0.34	0.856934	-0.19301	0.202701	159	206088	35	41205	UK Biobank	injuries & poisonings
	Salicylates_causing_adverse_effects_in_therapeutic_use	DDR	1.82668	0.4	0.679076	0.602503	0.711041					Overall	injuries & poisonings
	Salicylates_causing_adverse_effects_in_therapeutic_use	DNMT3A	0.656274	0.27	0.777646	-0.421177	0.38441					Overall	injuries & poisonings
	Salicylates_causing_adverse_effects_in_therapeutic_use	DNMT3A	0.656274	0.27	0.791515	-0.421177	0.38441	255	438125	7	15554	UK Biobank	injuries & poisonings
	Salicylates_causing_adverse_effects_in_therapeutic_use	Expanded Autosomal mCA	2.30029	0.16	0.413759	0.833035	0.593215					Overall	injuries & poisonings
	Salicylates_causing_adverse_effects_in_therapeutic_use	Expanded Autosomal mCA	2.30029	0.16	0.498145	0.833035	0.593215	107	612722	3	9711	MVP	injuries & poisonings
	Salicylates_causing_adverse_effects_in_therapeutic_use	Expanded CHIP	0.533856	0.17	0.414287	-0.627629	0.453111					Overall	injuries & poisonings
	Salicylates_causing_adverse_effects_in_therapeutic_use	Expanded CHIP	0.533856	0.17	0.417527	-0.627629	0.453111	253	435325	5	12754	UK Biobank	injuries & poisonings
	Salicylates_causing_adverse_effects_in_therapeutic_use	Expanded ChrY mCA	1.19636	0.59	0.749898	0.179285	0.330008	97	556454	12	62913	MVP	injuries & poisonings
	Salicylates_causing_adverse_effects_in_therapeutic_use	Expanded ChrY mCA	0.610643	0.22	0.826687	-0.493243	0.403227	159	206088	7	9147	UK Biobank	injuries & poisonings
	Salicylates_causing_adverse_effects_in_therapeutic_use	Expanded ChrY mCA	0.913487	0.72	0.865847	-0.0904857	0.255383					Overall	injuries & poisonings
	Salicylates_causing_adverse_effects_in_therapeutic_use	Expanded DNMT3A	0.880514	0.8	0.956535	-0.12725	0.505156					Overall	injuries & poisonings
	Salicylates_causing_adverse_effects_in_therapeutic_use	Expanded DNMT3A	0.880514	0.8	0.978178	-0.12725	0.505156	252	429115	4	6544	UK Biobank	injuries & poisonings
	Salicylates_causing_adverse_effects_in_therapeutic_use	TET2	1.0413	0.94	0.992276	0.0404694	0.504823	252	428148	4	5577	UK Biobank	injuries & poisonings
	Salicylates_causing_adverse_effects_in_therapeutic_use	TET2	1.0413	0.94	0.997184	0.0404694	0.504823					Overall	injuries & poisonings
	Sarcoidosis	Any expanded mCA	1.30125	0.21	0.471798	0.263325	0.211447					Overall	dermatologic
	Sarcoidosis	Any expanded mCA	1.31492	0.22	0.655708	0.273776	0.225213	657	447105	22	12355	UK Biobank	dermatologic
	Sarcoidosis	Any expanded mCA	1.20392	0.76	0.970144	0.185582	0.614234	72	22149	3	1016	MGB Biobank	dermatologic
	Sarcoidosis	Any mCA	1.10523	0.38	0.789665	0.100054	0.11402	657	447105	102	65826	UK Biobank	dermatologic
	Sarcoidosis	Any mCA	1.00712	0.94	0.976554	0.00709968	0.100981					Overall	dermatologic
	Sarcoidosis	Any mCA	0.675006	0.13	0.796634	-0.393034	0.260682	169	50589	17	8043	BioVU	dermatologic
	Sarcoidosis	Any mCA	0.827729	0.63	0.985936	-0.189069	0.394294	72	22149	8	3741	MGB Biobank	dermatologic
	Sarcoidosis	Autosomal mCA	1.18564	0.31	0.611653	0.170285	0.16914					Overall	dermatologic
	Sarcoidosis	Autosomal mCA	0.422981	0.091	0.565465	-0.860428	0.508904	169	50589	4	2949	BioVU	dermatologic
	Sarcoidosis	Autosomal mCA	1.28139	0.2	0.510836	0.247942	0.193812	657	447105	28	15295	UK Biobank	dermatologic
	Sarcoidosis	Autosomal mCA	1.81841	0.21	0.778374	0.597963	0.472893	72	22149	5	1010	MGB Biobank	dermatologic
	Sarcoidosis	CHIP	1.13641	0.37	0.712851	0.127878	0.143073					Overall	dermatologic
	Sarcoidosis	CHIP	1.11172	0.5	0.804152	0.105909	0.155444	663	450235	45	28135	UK Biobank	dermatologic
	Sarcoidosis	CHIP	1.28358	0.5	0.943379	0.249653	0.365971	91	30196	9	3151	MGB Biobank	dermatologic
	Sarcoidosis	ChrX mCA	1.02211	0.91	0.995057	0.0218645	0.190713					Overall	dermatologic
	Sarcoidosis	ChrX mCA	1.11729	0.63	0.97294	0.110906	0.233048	342	241199	20	12236	UK Biobank	dermatologic
	Sarcoidosis	ChrX mCA	0.853287	0.63	0.952701	-0.158659	0.331831	117	28463	10	3016	BioVU	dermatologic
	Sarcoidosis	ChrY mCA	0.523127	0.32	0.968313	-0.647931	0.648892	31	10179	3	2180	MGB Biobank	dermatologic
	Sarcoidosis	ChrY mCA	1.0191	0.9	0.990525	0.0189177	0.15693	315	205906	56	41181	UK Biobank	dermatologic
	Sarcoidosis	ChrY mCA	0.732141	0.62	0.971723	-0.311783	0.633722	52	22126	3	2662	BioVU	dermatologic
	Sarcoidosis	ChrY mCA	0.966551	0.82	0.904579	-0.0340214	0.148298					Overall	dermatologic
	Sarcoidosis	DDR	3.31376	0.1	0.325703	1.19808	0.729057					Overall	dermatologic
	Sarcoidosis	DNMT3A	1.22794	0.26	0.769345	0.205341	0.181958					Overall	dermatologic
	Sarcoidosis	DNMT3A	1.24853	0.25	0.791515	0.221966	0.194154	646	437636	28	15536	UK Biobank	dermatologic
	Sarcoidosis	DNMT3A	1.08908	0.87	0.988099	0.0853375	0.521627	91	30196	4	1492	MGB Biobank	dermatologic
	Sarcoidosis	Expanded Autosomal mCA	1.87659	0.078	0.266266	0.629459	0.356978					Overall	dermatologic
	Sarcoidosis	Expanded Autosomal mCA	1.87659	0.078	0.262465	0.629459	0.356978	657	447105	8	2967	UK Biobank	dermatologic
	Sarcoidosis	Expanded CHIP	1.32808	0.18	0.427576	0.283736	0.209277	642	434838	24	12738	UK Biobank	dermatologic
	Sarcoidosis	Expanded CHIP	1.27783	0.21	0.473715	0.245167	0.197581					Overall	dermatologic
	Sarcoidosis	Expanded CHIP	0.931239	0.91	0.993172	-0.071239	0.599408	91	30196	3	1516	MGB Biobank	dermatologic
	Sarcoidosis	Expanded ChrY mCA	1.07915	0.81	0.978249	0.0761731	0.30903	315	205906	12	9144	UK Biobank	dermatologic
	Sarcoidosis	Expanded ChrY mCA	1.07915	0.81	0.914253	0.0761731	0.30903					Overall	dermatologic
	Sarcoidosis	Expanded DNMT3A	1.26596	0.38	0.763189	0.235835	0.271109					Overall	dermatologic
	Sarcoidosis	Expanded DNMT3A	1.28189	0.4	0.837546	0.248336	0.292353	630	428639	12	6539	UK Biobank	dermatologic
	Sarcoidosis	Expanded Splice	5.67883	0.0028	0.00915439	1.73674	0.580336					Overall	dermatologic
	Sarcoidosis	Expanded Splice	5.67883	0.0028	0.00923343	1.73674	0.580336	621	422517	3	417	UK Biobank	dermatologic
	Sarcoidosis	Expanded TET2	1.99697	0.07	0.250673	0.691632	0.381185					Overall	dermatologic
	Sarcoidosis	Expanded TET2	1.99697	0.07	0.255245	0.691632	0.381185	625	424523	7	2423	UK Biobank	dermatologic
	Sarcoidosis	Splice	4.9644	0.0015	0.00582293	1.60229	0.503459	622	422713	4	613	UK Biobank	dermatologic
	Sarcoidosis	Splice	4.9644	0.0015	0.00636507	1.60229	0.503459					Overall	dermatologic
	Sarcoidosis	TET2	1.33971	0.34	0.697451	0.292453	0.304855					Overall	dermatologic
	Sarcoidosis	TET2	1.33971	0.34	0.757215	0.292453	0.304855	629	427665	11	5565	UK Biobank	dermatologic
	Scar_conditions_and_fibrosis_of_skin	Any expanded mCA	1.05096	0.11	0.312379	0.0497076	0.0311794					Overall	dermatologic
	Scar_conditions_and_fibrosis_of_skin	Any expanded mCA	1.03069	0.37	0.620916	0.0302272	0.0337822	9151	586295	1170	67992	MVP	dermatologic
	Scar_conditions_and_fibrosis_of_skin	Any expanded mCA	1.03289	0.82	0.95155	0.0323573	0.141909	1819	444910	55	12304	UK Biobank	dermatologic
	Scar_conditions_and_fibrosis_of_skin	Any expanded mCA	1.30641	0.1	0.642684	0.26728	0.163911	728	20063	46	875	MGB Biobank	dermatologic
	Scar_conditions_and_fibrosis_of_skin	Any expanded mCA	1.22113	0.11	0.474484	0.199776	0.123539	1425	48937	73	2263	BioVU	dermatologic
	Scar_conditions_and_fibrosis_of_skin	Any mCA	1.03601	0.64	0.941423	0.0353767	0.0748822	1425	48937	226	7729	BioVU	dermatologic
	Scar_conditions_and_fibrosis_of_skin	Any mCA	1.19564	0.066	0.80326	0.178678	0.0972158	728	20063	163	3236	MGB Biobank	dermatologic
	Scar_conditions_and_fibrosis_of_skin	Any mCA	1.02257	0.44	0.659296	0.0223231	0.0288169	9151	586295	1696	98495	MVP	dermatologic
	Scar_conditions_and_fibrosis_of_skin	Any mCA	1.04971	0.47	0.833818	0.0485098	0.0672382	1819	444910	296	65508	UK Biobank	dermatologic
	Scar_conditions_and_fibrosis_of_skin	Any mCA	1.03743	0.13	0.3415	0.0367503	0.0241857					Overall	dermatologic
	Scar_conditions_and_fibrosis_of_skin	ASXL1	0.597913	0.15	0.62092	-0.51431	0.357687	1074	27187	8	255	MGB Biobank	dermatologic
	Scar_conditions_and_fibrosis_of_skin	ASXL1	0.820646	0.38	0.740089	-0.197663	0.225421					Overall	dermatologic
	Scar_conditions_and_fibrosis_of_skin	ASXL1	1.01102	0.97	0.990644	0.0109618	0.290334	1725	422673	12	2649	UK Biobank	dermatologic
	Scar_conditions_and_fibrosis_of_skin	Autosomal mCA	1.11452	0.34	0.78051	0.108428	0.113591	1425	48937	85	2836	BioVU	dermatologic
	Scar_conditions_and_fibrosis_of_skin	Autosomal mCA	1.0712	0.13	0.376033	0.0687776	0.0455248					Overall	dermatologic
	Scar_conditions_and_fibrosis_of_skin	Autosomal mCA	1.02837	0.63	0.860479	0.0279717	0.0580849	9151	586295	319	19065	MVP	dermatologic
	Scar_conditions_and_fibrosis_of_skin	Autosomal mCA	1.14597	0.25	0.572746	0.136254	0.118247	1819	444910	75	15201	UK Biobank	dermatologic
	Scar_conditions_and_fibrosis_of_skin	Autosomal mCA	1.1995	0.27	0.816997	0.181905	0.164198	728	20063	42	884	MGB Biobank	dermatologic
	Scar_conditions_and_fibrosis_of_skin	CHIP	1.0516	0.44	0.754702	0.0503096	0.0654022					Overall	dermatologic
	Scar_conditions_and_fibrosis_of_skin	CHIP	1.02464	0.79	0.923207	0.0243413	0.092539	1840	448000	127	27976	UK Biobank	dermatologic
	Scar_conditions_and_fibrosis_of_skin	CHIP	1.07921	0.41	0.934892	0.076226	0.0924465	1074	27187	149	2689	MGB Biobank	dermatologic
	Scar_conditions_and_fibrosis_of_skin	ChrX mCA	1.16472	0.42	0.932256	0.15248	0.188968	383	10815	32	692	MGB Biobank	dermatologic
	Scar_conditions_and_fibrosis_of_skin	ChrX mCA	0.993221	0.93	0.995057	-0.0068019	0.0728407					Overall	dermatologic
	Scar_conditions_and_fibrosis_of_skin	ChrX mCA	0.826501	0.12	0.767525	-0.190555	0.121828	897	27402	74	2916	BioVU	dermatologic
	Scar_conditions_and_fibrosis_of_skin	ChrX mCA	0.974734	0.88	0.992847	-0.0255912	0.172815	1053	53088	36	1822	MVP	dermatologic
	Scar_conditions_and_fibrosis_of_skin	ChrX mCA	1.14639	0.29	0.878765	0.136614	0.129521	1059	239701	65	12163	UK Biobank	dermatologic
	Scar_conditions_and_fibrosis_of_skin	ChrY mCA	0.861064	0.1	0.587734	-0.149587	0.0919229	760	205209	168	41019	UK Biobank	dermatologic
	Scar_conditions_and_fibrosis_of_skin	ChrY mCA	1.0674	0.63	0.971288	0.0652258	0.134292	345	9248	101	1883	MGB Biobank	dermatologic
	Scar_conditions_and_fibrosis_of_skin	ChrY mCA	1.06892	0.62	0.971723	0.0666491	0.132811	528	21535	81	2538	BioVU	dermatologic
	Scar_conditions_and_fibrosis_of_skin	ChrY mCA	0.993257	0.83	0.892908	-0.00676541	0.0314363	8098	533207	1411	82065	MVP	dermatologic
	Scar_conditions_and_fibrosis_of_skin	ChrY mCA	0.986288	0.63	0.78339	-0.0138069	0.0283708					Overall	dermatologic
	Scar_conditions_and_fibrosis_of_skin	DDR	1.31422	0.16	0.425821	0.273247	0.192248					Overall	dermatologic
	Scar_conditions_and_fibrosis_of_skin	DDR	1.42217	0.29	0.628928	0.352182	0.334499	1722	421467	9	1443	UK Biobank	dermatologic
	Scar_conditions_and_fibrosis_of_skin	DDR	1.26404	0.32	0.689719	0.234313	0.234924	1074	27187	19	254	MGB Biobank	dermatologic
	Scar_conditions_and_fibrosis_of_skin	DNMT3A	0.989231	0.9	0.983109	-0.0108275	0.0894265					Overall	dermatologic
	Scar_conditions_and_fibrosis_of_skin	DNMT3A	0.984136	0.9	0.988099	-0.0159915	0.129955	1074	27187	66	1280	MGB Biobank	dermatologic
	Scar_conditions_and_fibrosis_of_skin	DNMT3A	0.993836	0.96	0.994395	-0.0061827	0.123248	1782	435479	69	15455	UK Biobank	dermatologic
	Scar_conditions_and_fibrosis_of_skin	Expanded ASXL1	0.849368	0.63	0.872324	-0.163263	0.334656					Overall	dermatologic
	Scar_conditions_and_fibrosis_of_skin	Expanded ASXL1	1.16272	0.69	0.930649	0.150759	0.37953	1720	421345	7	1321	UK Biobank	dermatologic
	Scar_conditions_and_fibrosis_of_skin	Expanded Autosomal mCA	1.27486	0.13	0.607847	0.242837	0.161393	1425	48937	40	1174	BioVU	dermatologic
	Scar_conditions_and_fibrosis_of_skin	Expanded Autosomal mCA	1.31628	0.32	0.649092	0.27481	0.273605	728	20063	14	287	MGB Biobank	dermatologic
	Scar_conditions_and_fibrosis_of_skin	Expanded Autosomal mCA	1.01953	0.82	0.940999	0.0193384	0.0827179	9151	586295	152	9247	MVP	dermatologic
	Scar_conditions_and_fibrosis_of_skin	Expanded Autosomal mCA	1.0896	0.21	0.482645	0.0858112	0.0685654					Overall	dermatologic
	Scar_conditions_and_fibrosis_of_skin	Expanded Autosomal mCA	1.17853	0.53	0.761248	0.164264	0.259842	1819	444910	15	2950	UK Biobank	dermatologic
	Scar_conditions_and_fibrosis_of_skin	Expanded CHIP	1.14143	0.3	0.580525	0.132281	0.127023	1778	432682	65	12658	UK Biobank	dermatologic
	Scar_conditions_and_fibrosis_of_skin	Expanded CHIP	1.04406	0.64	0.826684	0.043121	0.0913962					Overall	dermatologic
	Scar_conditions_and_fibrosis_of_skin	Expanded CHIP	0.94877	0.69	0.961499	-0.0525888	0.131606	1074	27187	66	1307	MGB Biobank	dermatologic
	Scar_conditions_and_fibrosis_of_skin	Expanded ChrX mCA	1.23369	0.32	0.83614	0.210011	0.210004					Overall	dermatologic
	Scar_conditions_and_fibrosis_of_skin	Expanded ChrX mCA	1.44295	0.41	0.966719	0.366688	0.448857	897	27402	5	148	BioVU	dermatologic
	Scar_conditions_and_fibrosis_of_skin	Expanded ChrX mCA	1.15861	0.56	0.99887	0.147219	0.252147	1053	53088	16	702	MVP	dermatologic
	Scar_conditions_and_fibrosis_of_skin	Expanded ChrY mCA	0.999063	0.98	0.988927	-0.000937229	0.0341205					Overall	dermatologic
	Scar_conditions_and_fibrosis_of_skin	Expanded ChrY mCA	1.00381	0.92	0.950103	0.00380389	0.0358881	8098	533207	1033	59793	MVP	dermatologic
	Scar_conditions_and_fibrosis_of_skin	Expanded ChrY mCA	1.02992	0.89	0.96711	0.0294766	0.208938	345	9248	31	570	MGB Biobank	dermatologic
	Scar_conditions_and_fibrosis_of_skin	Expanded ChrY mCA	1.11176	0.58	0.985312	0.105942	0.191171	528	21535	32	999	BioVU	dermatologic
	Scar_conditions_and_fibrosis_of_skin	Expanded ChrY mCA	0.796686	0.2	0.81645	-0.227295	0.176063	760	205209	37	9110	UK Biobank	dermatologic
	Scar_conditions_and_fibrosis_of_skin	Expanded DDR	1.39675	0.25	0.480527	0.33415	0.290731					Overall	dermatologic
	Scar_conditions_and_fibrosis_of_skin	Expanded DDR	1.69039	0.29	0.588257	0.524958	0.500873	1717	420569	4	545	UK Biobank	dermatologic
	Scar_conditions_and_fibrosis_of_skin	Expanded DDR	1.26769	0.51	0.773782	0.237197	0.357034	1074	27187	8	104	MGB Biobank	dermatologic
	Scar_conditions_and_fibrosis_of_skin	Expanded DNMT3A	1.14236	0.44	0.85635	0.133095	0.173657	1747	426528	34	6504	UK Biobank	dermatologic
	Scar_conditions_and_fibrosis_of_skin	Expanded DNMT3A	0.856985	0.42	0.859632	-0.154335	0.190868	1074	27187	29	636	MGB Biobank	dermatologic
	Scar_conditions_and_fibrosis_of_skin	Expanded DNMT3A	1.00293	0.98	0.993549	0.00292144	0.128449					Overall	dermatologic
	Scar_conditions_and_fibrosis_of_skin	Expanded JAK2	2.10593	0.097	0.180459	0.744759	0.448596					Overall	dermatologic
	Scar_conditions_and_fibrosis_of_skin	Expanded JAK2	2.09863	0.2	0.344944	0.741286	0.579995	1074	27187	3	28	MGB Biobank	dermatologic
	Scar_conditions_and_fibrosis_of_skin	Expanded Splice	0.46104	0.28	0.377041	-0.77427	0.710594					Overall	dermatologic
	Scar_conditions_and_fibrosis_of_skin	Expanded TET2	1.41497	0.044	0.184572	0.347107	0.172167					Overall	dermatologic
	Scar_conditions_and_fibrosis_of_skin	Expanded TET2	1.53483	0.056	0.437644	0.42842	0.224181	1074	27187	21	241	MGB Biobank	dermatologic
	Scar_conditions_and_fibrosis_of_skin	Expanded TET2	1.25885	0.39	0.664741	0.230196	0.268811	1727	422436	14	2412	UK Biobank	dermatologic
	Scar_conditions_and_fibrosis_of_skin	JAK2	1.96174	0.13	0.225999	0.67383	0.448557					Overall	dermatologic
	Scar_conditions_and_fibrosis_of_skin	JAK2	1.91125	0.26	0.431821	0.647755	0.579918	1074	27187	3	32	MGB Biobank	dermatologic
	Scar_conditions_and_fibrosis_of_skin	Splice	0.618347	0.24	0.368741	-0.480706	0.410578					Overall	dermatologic
	Scar_conditions_and_fibrosis_of_skin	Splice	0.551058	0.24	0.52091	-0.595915	0.503978	1074	27187	4	126	MGB Biobank	dermatologic
	Scar_conditions_and_fibrosis_of_skin	TET2	1.15276	0.41	0.832443	0.142163	0.17187	1074	27187	37	589	MGB Biobank	dermatologic
	Scar_conditions_and_fibrosis_of_skin	TET2	1.07332	0.59	0.885101	0.0707529	0.131934					Overall	dermatologic
	Scar_conditions_and_fibrosis_of_skin	TET2	0.968802	0.88	0.991726	-0.0316952	0.20586	1737	425570	24	5546	UK Biobank	dermatologic
	Schizoid_personality_disorder	Any expanded mCA	0.941947	0.68	0.857498	-0.0598058	0.143715					Overall	mental disorders
	Schizoid_personality_disorder	Any expanded mCA	0.931962	0.63	0.804156	-0.0704627	0.146201	918	609053	55	71275	MVP	mental disorders
	Schizoid_personality_disorder	Any mCA	0.837789	0.15	0.328532	-0.176989	0.122753	918	609053	80	103171	MVP	mental disorders
	Schizoid_personality_disorder	Any mCA	1.79345	0.44	0.966484	0.584141	0.755845	11	22424	3	3774	MGB Biobank	mental disorders
	Schizoid_personality_disorder	Any mCA	0.772194	0.62	0.896089	-0.258519	0.520348	31	448034	5	65969	UK Biobank	mental disorders
	Schizoid_personality_disorder	Any mCA	0.866487	0.22	0.473243	-0.143308	0.116042					Overall	mental disorders
	Schizoid_personality_disorder	Any mCA	1.52499	0.51	0.916766	0.421987	0.638317	19	50996	3	8088	BioVU	mental disorders
	Schizoid_personality_disorder	Autosomal mCA	1.14961	0.49	0.806307	0.139423	0.204307	918	609053	25	19927	MVP	mental disorders
	Schizoid_personality_disorder	Autosomal mCA	1.25364	0.24	0.535079	0.226049	0.190529					Overall	mental disorders
	Schizoid_personality_disorder	CHIP	0.788806	0.75	0.907275	-0.237235	0.732734					Overall	mental disorders
	Schizoid_personality_disorder	ChrX mCA	0.49415	0.32	0.919245	-0.704915	0.713635					Overall	mental disorders
	Schizoid_personality_disorder	ChrY mCA	0.765649	0.067	0.186724	-0.267032	0.14605					Overall	mental disorders
	Schizoid_personality_disorder	ChrY mCA	0.765649	0.067	0.165473	-0.267032	0.14605	782	553232	56	86019	MVP	mental disorders
	Schizoid_personality_disorder	Expanded Autosomal mCA	1.05258	0.87	0.948883	0.0512468	0.319528					Overall	mental disorders
	Schizoid_personality_disorder	Expanded Autosomal mCA	1.05258	0.87	0.964273	0.0512468	0.319528	918	609053	10	9667	MVP	mental disorders
	Schizoid_personality_disorder	Expanded ChrX mCA	1.18544	0.81	0.981325	0.170116	0.712852					Overall	mental disorders
	Schizoid_personality_disorder	Expanded ChrY mCA	0.883546	0.45	0.644294	-0.123812	0.165069	782	553232	43	62709	MVP	mental disorders
	Schizoid_personality_disorder	Expanded ChrY mCA	0.883546	0.45	0.671024	-0.123812	0.165069					Overall	mental disorders
	Schizophrenia	Any expanded mCA	1.82622	0.33	0.823489	0.602246	0.614299	71	22106	3	1009	MGB Biobank	mental disorders
	Schizophrenia	Any expanded mCA	0.5623	0.066	0.356597	-0.57572	0.313724	497	447082	11	12362	UK Biobank	mental disorders
	Schizophrenia	Any expanded mCA	0.760843	0.0009	0.00813464	-0.273329	0.0823341					Overall	mental disorders
	Schizophrenia	Any expanded mCA	0.771866	0.0028	0.0192075	-0.258945	0.0867918	3351	589084	151	69896	MVP	mental disorders
	Schizophrenia	Any mCA	0.82286	0.0038	0.0205566	-0.194969	0.0673189	3351	589084	264	100931	MVP	mental disorders
	Schizophrenia	Any mCA	0.877884	0.023	0.102242	-0.130241	0.0574648					Overall	mental disorders
	Schizophrenia	Any mCA	1.01858	0.89	0.960582	0.0184131	0.128653	497	447082	84	65826	UK Biobank	mental disorders
	Schizophrenia	Any mCA	1.11588	0.81	0.997385	0.109641	0.453189	71	22106	6	3747	MGB Biobank	mental disorders
	Schizophrenia	Any mCA	1.12147	0.64	0.941423	0.114644	0.243392	156	50606	20	8041	BioVU	mental disorders
	Schizophrenia	ASXL1	1.21274	0.67	0.872298	0.19288	0.451742					Overall	mental disorders
	Schizophrenia	ASXL1	1.21274	0.67	0.902092	0.19288	0.451742	485	424751	5	2667	UK Biobank	mental disorders
	Schizophrenia	Autosomal mCA	1.28611	0.26	0.584224	0.251619	0.223897	497	447082	21	15299	UK Biobank	mental disorders
	Schizophrenia	Autosomal mCA	1.69625	0.38	0.890301	0.52842	0.601521	71	22106	3	1012	MGB Biobank	mental disorders
	Schizophrenia	Autosomal mCA	1.08999	0.45	0.78104	0.0861672	0.113849	3351	589084	82	19435	MVP	mental disorders
	Schizophrenia	Autosomal mCA	0.746946	0.52	0.85294	-0.291763	0.457764	156	50606	5	2948	BioVU	mental disorders
	Schizophrenia	Autosomal mCA	1.11869	0.25	0.551243	0.112154	0.0977599					Overall	mental disorders
	Schizophrenia	CHIP	0.736066	0.12	0.42675	-0.306435	0.195534					Overall	mental disorders
	Schizophrenia	CHIP	0.738112	0.14	0.501034	-0.30366	0.206424	505	450225	25	28141	UK Biobank	mental disorders
	Schizophrenia	CHIP	0.718438	0.59	0.968691	-0.330676	0.610082	87	30168	3	3161	MGB Biobank	mental disorders
	Schizophrenia	ChrX mCA	1.01391	0.96	0.999371	0.0138159	0.31342	214	241319	11	12250	UK Biobank	mental disorders
	Schizophrenia	ChrX mCA	0.898177	0.71	0.992847	-0.107388	0.293898	428	53705	12	1851	MVP	mental disorders
	Schizophrenia	ChrX mCA	1.08839	0.63	0.953918	0.084699	0.176443					Overall	mental disorders
	Schizophrenia	ChrX mCA	1.44615	0.23	0.85354	0.368905	0.310629	92	28517	12	3013	BioVU	mental disorders
	Schizophrenia	ChrY mCA	0.787831	0.001	0.00585554	-0.238472	0.0725424					Overall	mental disorders
	Schizophrenia	ChrY mCA	1.00411	0.98	0.998277	0.00410474	0.161402	283	205763	56	41161	UK Biobank	mental disorders
	Schizophrenia	ChrY mCA	1.0229	0.97	0.997658	0.0226374	0.633885	64	22089	3	2666	BioVU	mental disorders
	Schizophrenia	ChrY mCA	0.736932	0.00019	0.00124275	-0.30526	0.0818815	2923	535379	175	84272	MVP	mental disorders
	Schizophrenia	DNMT3A	0.440697	0.022	0.311014	-0.819399	0.357265					Overall	mental disorders
	Schizophrenia	DNMT3A	0.440697	0.022	0.37118	-0.819399	0.357265	488	437624	8	15540	UK Biobank	mental disorders
	Schizophrenia	Expanded ASXL1	0.884269	0.86	0.970586	-0.122994	0.71088					Overall	mental disorders
	Schizophrenia	Expanded Autosomal mCA	1.21624	0.21	0.481814	0.195765	0.156059					Overall	mental disorders
	Schizophrenia	Expanded Autosomal mCA	1.19556	0.28	0.618887	0.178611	0.163895	3351	589084	38	9436	MVP	mental disorders
	Schizophrenia	Expanded CHIP	0.529635	0.076	0.25337	-0.635566	0.357771					Overall	mental disorders
	Schizophrenia	Expanded CHIP	0.529635	0.076	0.263016	-0.635566	0.357771	488	434828	8	12744	UK Biobank	mental disorders
	Schizophrenia	Expanded ChrX mCA	0.737485	0.54	0.99887	-0.304509	0.502677	428	53705	4	728	MVP	mental disorders
	Schizophrenia	Expanded ChrX mCA	0.737485	0.54	0.941301	-0.304509	0.502677					Overall	mental disorders
	Schizophrenia	Expanded ChrY mCA	0.716963	0.00088	0.005719	-0.332731	0.100067	2923	535379	113	61554	MVP	mental disorders
	Schizophrenia	Expanded ChrY mCA	0.754007	0.4	0.901888	-0.282353	0.338094	283	205763	10	9144	UK Biobank	mental disorders
	Schizophrenia	Expanded ChrY mCA	0.719878	0.00061	0.004892	-0.328674	0.0959525					Overall	mental disorders
	Schizophrenia	Expanded DNMT3A	0.402357	0.12	0.478546	-0.910416	0.579898					Overall	mental disorders
	Schizophrenia	Expanded DNMT3A	0.402357	0.12	0.52287	-0.910416	0.579898	483	428624	3	6540	UK Biobank	mental disorders
	Schizophrenia	Expanded TET2	0.76572	0.71	0.844291	-0.266939	0.709459					Overall	mental disorders
	Schizophrenia	TET2	0.950822	0.9	0.989556	-0.0504283	0.411441					Overall	mental disorders
	Schizophrenia	TET2	0.950822	0.9	0.992276	-0.0504283	0.411441	486	427659	6	5575	UK Biobank	mental disorders
	Schizophrenia_and_other_psychotic_disorders	Any expanded mCA	0.992187	0.98	0.993728	-0.0078441	0.334399	175	21450	11	979	MGB Biobank	mental disorders
	Schizophrenia_and_other_psychotic_disorders	Any expanded mCA	0.987491	0.74	0.884327	-0.0125883	0.0374064					Overall	mental disorders
	Schizophrenia_and_other_psychotic_disorders	Any expanded mCA	0.980601	0.63	0.800917	-0.0195901	0.0400943	8510	566781	804	67529	MVP	mental disorders
	Schizophrenia_and_other_psychotic_disorders	Any expanded mCA	1.13531	0.33	0.73739	0.126909	0.130617	1092	49123	67	2260	BioVU	mental disorders
	Schizophrenia_and_other_psychotic_disorders	Any expanded mCA	0.846379	0.4	0.793662	-0.166788	0.199784	882	446539	28	12342	UK Biobank	mental disorders
	Schizophrenia_and_other_psychotic_disorders	Any mCA	0.967964	0.27	0.528548	-0.03256	0.0294508					Overall	mental disorders
	Schizophrenia_and_other_psychotic_disorders	Any mCA	1.08791	0.37	0.785912	0.0842543	0.0943702	882	446539	158	65727	UK Biobank	mental disorders
	Schizophrenia_and_other_psychotic_disorders	Any mCA	1.05825	0.48	0.907826	0.0566195	0.0804389	1092	49123	206	7743	BioVU	mental disorders
	Schizophrenia_and_other_psychotic_disorders	Any mCA	0.725495	0.17	0.885091	-0.320901	0.233402	175	21450	26	3617	MGB Biobank	mental disorders
	Schizophrenia_and_other_psychotic_disorders	Any mCA	0.94416	0.091	0.236463	-0.0574595	0.0339471	8510	566781	1171	97460	MVP	mental disorders
	Schizophrenia_and_other_psychotic_disorders	ASXL1	0.826497	0.64	0.890054	-0.190559	0.410995	851	424240	6	2664	UK Biobank	mental disorders
	Schizophrenia_and_other_psychotic_disorders	ASXL1	1.13173	0.79	0.956886	0.123752	0.459484	282	29236	5	273	MGB Biobank	mental disorders
	Schizophrenia_and_other_psychotic_disorders	ASXL1	0.950413	0.87	0.959684	-0.0508582	0.306331					Overall	mental disorders
	Schizophrenia_and_other_psychotic_disorders	Autosomal mCA	1.14401	0.011	0.0693183	0.13454	0.0526834					Overall	mental disorders
	Schizophrenia_and_other_psychotic_disorders	Autosomal mCA	0.699605	0.4	0.906262	-0.35724	0.426453	175	21450	6	980	MGB Biobank	mental disorders
	Schizophrenia_and_other_psychotic_disorders	Autosomal mCA	1.46486	0.014	0.119361	0.381763	0.155354	882	446539	44	15269	UK Biobank	mental disorders
	Schizophrenia_and_other_psychotic_disorders	Autosomal mCA	1.0424	0.53	0.815575	0.0415252	0.0656631	8510	566781	248	18737	MVP	mental disorders
	Schizophrenia_and_other_psychotic_disorders	Autosomal mCA	1.35919	0.0056	0.12369	0.306886	0.110819	1092	49123	94	2817	BioVU	mental disorders
	Schizophrenia_and_other_psychotic_disorders	CHIP	0.847444	0.15	0.487154	-0.16553	0.115423					Overall	mental disorders
	Schizophrenia_and_other_psychotic_disorders	CHIP	0.836212	0.21	0.584944	-0.178874	0.143809	897	449679	52	28103	UK Biobank	mental disorders
	Schizophrenia_and_other_psychotic_disorders	CHIP	0.868165	0.47	0.943379	-0.141373	0.193501	282	29236	34	3028	MGB Biobank	mental disorders
	Schizophrenia_and_other_psychotic_disorders	ChrX mCA	1.08257	0.55	0.936685	0.0793342	0.132682	558	27763	65	2918	BioVU	mental disorders
	Schizophrenia_and_other_psychotic_disorders	ChrX mCA	0.932648	0.75	0.987369	-0.0697275	0.221219	431	241014	22	12233	UK Biobank	mental disorders
	Schizophrenia_and_other_psychotic_disorders	ChrX mCA	0.730288	0.14	0.968975	-0.314316	0.212301	918	51576	24	1768	MVP	mental disorders
	Schizophrenia_and_other_psychotic_disorders	ChrX mCA	1.43302	0.39	0.932256	0.359787	0.414246	67	11687	7	785	MGB Biobank	mental disorders
	Schizophrenia_and_other_psychotic_disorders	ChrX mCA	0.983087	0.86	0.98053	-0.0170579	0.0974732					Overall	mental disorders
	Schizophrenia_and_other_psychotic_disorders	ChrY mCA	0.545346	0.057	0.922534	-0.606335	0.318629	108	9763	14	2105	MGB Biobank	mental disorders
	Schizophrenia_and_other_psychotic_disorders	ChrY mCA	0.942133	0.086	0.220458	-0.0596091	0.0346854					Overall	mental disorders
	Schizophrenia_and_other_psychotic_disorders	ChrY mCA	0.761106	0.053	0.744141	-0.272983	0.141231	534	21360	67	2565	BioVU	mental disorders
	Schizophrenia_and_other_psychotic_disorders	ChrY mCA	1.04147	0.74	0.945149	0.0406352	0.122495	451	205525	100	41105	UK Biobank	mental disorders
	Schizophrenia_and_other_psychotic_disorders	ChrY mCA	0.954789	0.22	0.38693	-0.046265	0.0376736	7592	515205	951	81428	MVP	mental disorders
	Schizophrenia_and_other_psychotic_disorders	DDR	0.846106	0.74	0.899063	-0.16711	0.510769					Overall	mental disorders
	Schizophrenia_and_other_psychotic_disorders	DDR	0.846106	0.74	0.940205	-0.16711	0.510769	282	29236	4	295	MGB Biobank	mental disorders
	Schizophrenia_and_other_psychotic_disorders	DNMT3A	0.842559	0.28	0.778233	-0.171312	0.157631					Overall	mental disorders
	Schizophrenia_and_other_psychotic_disorders	DNMT3A	0.800974	0.26	0.791515	-0.221927	0.19622	872	437090	27	15514	UK Biobank	mental disorders
	Schizophrenia_and_other_psychotic_disorders	DNMT3A	0.923847	0.76	0.979613	-0.0792092	0.264693	282	29236	16	1438	MGB Biobank	mental disorders
	Schizophrenia_and_other_psychotic_disorders	Expanded ASXL1	0.752119	0.62	0.895747	-0.284861	0.579893	848	422910	3	1334	UK Biobank	mental disorders
	Schizophrenia_and_other_psychotic_disorders	Expanded ASXL1	1.25054	0.7	0.907493	0.223572	0.588608	282	29236	3	140	MGB Biobank	mental disorders
	Schizophrenia_and_other_psychotic_disorders	Expanded ASXL1	0.96615	0.93	0.971785	-0.0344357	0.413093					Overall	mental disorders
	Schizophrenia_and_other_psychotic_disorders	Expanded Autosomal mCA	0.499393	0.23	0.510696	-0.694362	0.579003	882	446539	3	2969	UK Biobank	mental disorders
	Schizophrenia_and_other_psychotic_disorders	Expanded Autosomal mCA	1.20533	0.016	0.08993	0.186752	0.0778819					Overall	mental disorders
	Schizophrenia_and_other_psychotic_disorders	Expanded Autosomal mCA	1.53255	0.41	0.697624	0.426936	0.514828	175	21450	4	319	MGB Biobank	mental disorders
	Schizophrenia_and_other_psychotic_disorders	Expanded Autosomal mCA	1.60622	0.0021	0.0482037	0.473882	0.154234	1092	49123	45	1168	BioVU	mental disorders
	Schizophrenia_and_other_psychotic_disorders	Expanded Autosomal mCA	1.10252	0.29	0.633609	0.0975977	0.0928193	8510	566781	120	9103	MVP	mental disorders
	Schizophrenia_and_other_psychotic_disorders	Expanded CHIP	0.529374	0.015	0.0805636	-0.63606	0.261336	860	434312	15	12736	UK Biobank	mental disorders
	Schizophrenia_and_other_psychotic_disorders	Expanded CHIP	0.748025	0.1	0.305552	-0.290319	0.178273					Overall	mental disorders
	Schizophrenia_and_other_psychotic_disorders	Expanded CHIP	1.01066	0.97	0.993172	0.0106003	0.243808	282	29236	20	1447	MGB Biobank	mental disorders
	Schizophrenia_and_other_psychotic_disorders	Expanded ChrX mCA	0.66657	0.25	0.99887	-0.40561	0.355357	918	51576	9	699	MVP	mental disorders
	Schizophrenia_and_other_psychotic_disorders	Expanded ChrX mCA	1.12464	0.84	0.998427	0.117466	0.579312	558	27763	3	148	BioVU	mental disorders
	Schizophrenia_and_other_psychotic_disorders	Expanded ChrX mCA	0.769049	0.39	0.870172	-0.262601	0.302909					Overall	mental disorders
	Schizophrenia_and_other_psychotic_disorders	Expanded ChrY mCA	0.64705	0.053	0.837169	-0.435332	0.22464	534	21360	22	1002	BioVU	mental disorders
	Schizophrenia_and_other_psychotic_disorders	Expanded ChrY mCA	0.992241	0.86	0.9205	-0.00778971	0.0432394	7592	515205	693	59488	MVP	mental disorders
	Schizophrenia_and_other_psychotic_disorders	Expanded ChrY mCA	0.979403	0.62	0.792172	-0.0208123	0.0414894					Overall	mental disorders
	Schizophrenia_and_other_psychotic_disorders	Expanded ChrY mCA	1.08121	0.72	0.96153	0.0780837	0.219907	451	205525	25	9127	UK Biobank	mental disorders
	Schizophrenia_and_other_psychotic_disorders	Expanded ChrY mCA	0.849129	0.7	0.951525	-0.163545	0.42347	108	9763	7	640	MGB Biobank	mental disorders
	Schizophrenia_and_other_psychotic_disorders	Expanded DDR	1.83435	0.3	0.527933	0.606692	0.584809					Overall	mental disorders
	Schizophrenia_and_other_psychotic_disorders	Expanded DDR	1.83435	0.3	0.630649	0.606692	0.584809	282	29236	3	120	MGB Biobank	mental disorders
	Schizophrenia_and_other_psychotic_disorders	Expanded DNMT3A	0.664877	0.12	0.485615	-0.408153	0.262574					Overall	mental disorders
	Schizophrenia_and_other_psychotic_disorders	Expanded DNMT3A	0.56577	0.11	0.50937	-0.569567	0.355813	853	428111	8	6535	UK Biobank	mental disorders
	Schizophrenia_and_other_psychotic_disorders	Expanded DNMT3A	0.80643	0.58	0.909721	-0.215138	0.389087	282	29236	7	702	MGB Biobank	mental disorders
	Schizophrenia_and_other_psychotic_disorders	Expanded Splice	1.48455	0.58	0.681368	0.395115	0.72156					Overall	mental disorders
	Schizophrenia_and_other_psychotic_disorders	Expanded TET2	0.58551	0.36	0.625992	-0.535273	0.578905	848	424002	3	2426	UK Biobank	mental disorders
	Schizophrenia_and_other_psychotic_disorders	Expanded TET2	1.40508	0.42	0.851218	0.340091	0.423089	282	29236	6	281	MGB Biobank	mental disorders
	Schizophrenia_and_other_psychotic_disorders	Expanded TET2	1.03595	0.92	0.963083	0.0353187	0.341586					Overall	mental disorders
	Schizophrenia_and_other_psychotic_disorders	Splice	1.15525	0.77	0.84203	0.144318	0.504794					Overall	mental disorders
	Schizophrenia_and_other_psychotic_disorders	TET2	1.2055	0.56	0.910399	0.186896	0.31953	282	29236	11	664	MGB Biobank	mental disorders
	Schizophrenia_and_other_psychotic_disorders	TET2	1.0478	0.83	0.967954	0.0466897	0.220219					Overall	mental disorders
	Schizophrenia_and_other_psychotic_disorders	TET2	0.922969	0.79	0.987721	-0.0801593	0.303929	856	427144	11	5568	UK Biobank	mental disorders
	Schmorl_s_nodes	Any mCA	0.623862	0.23	0.707279	-0.471826	0.393912	68	448004	8	65967	UK Biobank	musculoskeletal
	Schmorl_s_nodes	Any mCA	0.623862	0.23	0.489259	-0.471826	0.393912					Overall	musculoskeletal
	Schmorl_s_nodes	ASXL1	6.56498	0.0017	0.0400794	1.88175	0.600818					Overall	musculoskeletal
	Schmorl_s_nodes	ASXL1	6.56498	0.0017	0.0484723	1.88175	0.600818	64	425633	3	2671	UK Biobank	musculoskeletal
	Schmorl_s_nodes	Autosomal mCA	0.839683	0.81	0.927319	-0.174731	0.7195					Overall	musculoskeletal
	Schmorl_s_nodes	CHIP	1.6007	0.24	0.598692	0.470442	0.403297					Overall	musculoskeletal
	Schmorl_s_nodes	CHIP	1.6007	0.24	0.60571	0.470442	0.403297	68	451151	7	28189	UK Biobank	musculoskeletal
	Schmorl_s_nodes	ChrY mCA	0.733008	0.51	0.6916	-0.310599	0.468335					Overall	musculoskeletal
	Schmorl_s_nodes	ChrY mCA	0.733008	0.51	0.907508	-0.310599	0.468335	40	206321	6	41259	UK Biobank	musculoskeletal
	Schmorl_s_nodes	DNMT3A	0.849928	0.82	0.961593	-0.162604	0.721461					Overall	musculoskeletal
	Schmorl_s_nodes	Expanded ASXL1	8.37601	0.0037	0.0449907	2.12537	0.731266					Overall	musculoskeletal
	Schmorl_s_nodes	Expanded CHIP	1.48313	0.51	0.731583	0.394154	0.596102	64	435728	3	12766	UK Biobank	musculoskeletal
	Schmorl_s_nodes	Expanded CHIP	1.48313	0.51	0.744233	0.394154	0.596102					Overall	musculoskeletal
	Schmorl_s_nodes	TET2	2.34275	0.24	0.59913	0.851327	0.721147					Overall	musculoskeletal
	Schmorl's_nodes	Any expanded mCA	0.795088	0.34	0.61685	-0.229303	0.240821					Overall
	Schmorl's_nodes	Any expanded mCA	0.795088	0.34	0.597154	-0.229303	0.240821	290	612551	21	71540	MVP
	Schmorl's_nodes	Any mCA	0.959041	0.82	0.901581	-0.0418215	0.18587	290	612551	38	103583	MVP
	Schmorl's_nodes	Any mCA	0.959041	0.82	0.934922	-0.0418215	0.18587					Overall
	Schmorl's_nodes	Autosomal mCA	0.722592	0.44	0.725339	-0.324911	0.416269					Overall
	Schmorl's_nodes	Autosomal mCA	0.722592	0.44	0.771681	-0.324911	0.416269	290	612551	6	20025	MVP
	Schmorl's_nodes	ChrX mCA	1.6827	0.49	0.935311	0.520401	0.747298					Overall
	Schmorl's_nodes	ChrY mCA	1.04532	0.83	0.892908	0.0443268	0.206522	261	556310	31	86330	MVP
	Schmorl's_nodes	ChrY mCA	1.04532	0.83	0.90879	0.0443268	0.206522					Overall
	Schmorl's_nodes	Expanded ChrY mCA	0.905365	0.7	0.828833	-0.0994171	0.254752	261	556310	19	62926	MVP
	Schmorl's_nodes	Expanded ChrY mCA	0.905365	0.7	0.846631	-0.0994171	0.254752					Overall
	Sciatica	Any expanded mCA	0.942678	0.012	0.0595122	-0.0590301	0.0235343	26077	546195	2252	64536	MVP	symptoms
	Sciatica	Any expanded mCA	0.937399	0.005	0.0321895	-0.0646467	0.0230257					Overall	symptoms
	Sciatica	Any expanded mCA	0.679607	0.0086	0.0995112	-0.386241	0.14707	2228	445185	50	12318	UK Biobank	symptoms
	Sciatica	Any expanded mCA	1.02747	0.88	0.980756	0.0271	0.174947	798	49411	36	2300	BioVU	symptoms
	Sciatica	Any mCA	1.3813	0.47	0.966484	0.323026	0.451048	35	21064	7	3471	MGB Biobank	symptoms
	Sciatica	Any mCA	0.94227	0.0022	0.0136146	-0.0594639	0.0194068	26077	546195	3465	93218	MVP	symptoms
	Sciatica	Any mCA	1.11714	0.25	0.846853	0.11077	0.0956545	798	49411	142	7812	BioVU	symptoms
	Sciatica	Any mCA	0.989859	0.87	0.958063	-0.0101927	0.0611047	2228	445185	359	65524	UK Biobank	symptoms
	Sciatica	Any mCA	0.952777	0.0077	0.0433768	-0.0483743	0.0181452					Overall	symptoms
	Sciatica	ASXL1	0.607676	0.12	0.413612	-0.498113	0.317482					Overall	symptoms
	Sciatica	ASXL1	0.607676	0.12	0.499484	-0.498113	0.317482	2113	422938	10	2656	UK Biobank	symptoms
	Sciatica	Autosomal mCA	0.931549	0.071	0.326258	-0.0709064	0.039313	26077	546195	688	18007	MVP	symptoms
	Sciatica	Autosomal mCA	0.995294	0.97	0.990752	-0.00471747	0.112801	2228	445185	82	15229	UK Biobank	symptoms
	Sciatica	Autosomal mCA	0.939708	0.085	0.288428	-0.0621865	0.0361529					Overall	symptoms
	Sciatica	Autosomal mCA	0.966891	0.83	0.949343	-0.0336697	0.159179	798	49411	43	2878	BioVU	symptoms
	Sciatica	CHIP	1.02145	0.78	0.923276	0.0212278	0.0773095					Overall	symptoms
	Sciatica	CHIP	1.01198	0.88	0.953268	0.0119061	0.0815751	2267	448270	164	27988	UK Biobank	symptoms
	Sciatica	CHIP	1.10897	0.67	0.971189	0.103434	0.242248	148	28492	22	2884	MGB Biobank	symptoms
	Sciatica	ChrX mCA	1.18506	0.2	0.836169	0.169797	0.133181	528	27710	65	2920	BioVU	symptoms
	Sciatica	ChrX mCA	0.968963	0.64	0.953918	-0.0315292	0.0674732					Overall	symptoms
	Sciatica	ChrX mCA	1.01174	0.92	0.999371	0.0116737	0.117151	1329	239995	79	12164	UK Biobank	symptoms
	Sciatica	ChrX mCA	0.818122	0.059	0.938161	-0.200744	0.106199	3238	48149	95	1651	MVP	symptoms
	Sciatica	ChrY mCA	0.951822	0.56	0.925643	-0.049377	0.0838539	899	205190	209	41005	UK Biobank	symptoms
	Sciatica	ChrY mCA	1.66256	0.47	0.971288	0.508357	0.705509	12	9752	4	2025	MGB Biobank	symptoms
	Sciatica	ChrY mCA	0.962812	0.068	0.186724	-0.037897	0.0207378					Overall	symptoms
	Sciatica	ChrY mCA	1.25244	0.23	0.898368	0.22509	0.188837	270	21701	40	2584	BioVU	symptoms
	Sciatica	ChrY mCA	0.959758	0.057	0.145504	-0.0410738	0.0215515	22839	498046	2816	77832	MVP	symptoms
	Sciatica	DDR	0.60476	0.26	0.5944	-0.502924	0.447925	2108	421731	5	1449	UK Biobank	symptoms
	Sciatica	DDR	0.680326	0.31	0.62101	-0.385183	0.38028					Overall	symptoms
	Sciatica	DNMT3A	0.867902	0.7	0.979613	-0.141676	0.37097	148	28492	8	1375	MGB Biobank	symptoms
	Sciatica	DNMT3A	0.992302	0.94	0.992576	-0.00772789	0.103225					Overall	symptoms
	Sciatica	DNMT3A	1.00352	0.97	0.994395	0.00351378	0.10747	2194	435736	91	15454	UK Biobank	symptoms
	Sciatica	Expanded ASXL1	0.577246	0.22	0.499643	-0.549487	0.448312					Overall	symptoms
	Sciatica	Expanded ASXL1	0.577246	0.22	0.57283	-0.549487	0.448312	2108	421610	5	1328	UK Biobank	symptoms
	Sciatica	Expanded Autosomal mCA	0.680438	0.2	0.480952	-0.385018	0.302665	2228	445185	11	2960	UK Biobank	symptoms
	Sciatica	Expanded Autosomal mCA	0.867143	0.012	0.0700191	-0.142551	0.0566571					Overall	symptoms
	Sciatica	Expanded Autosomal mCA	0.875086	0.024	0.157424	-0.133434	0.0592251	26077	546195	298	8765	MVP	symptoms
	Sciatica	Expanded Autosomal mCA	0.8698	0.58	0.907116	-0.139492	0.253884	798	49411	16	1200	BioVU	symptoms
	Sciatica	Expanded CHIP	0.963184	0.74	0.889175	-0.0375107	0.113937					Overall	symptoms
	Sciatica	Expanded CHIP	0.975985	0.84	0.937074	-0.0243077	0.119595	2176	432960	73	12678	UK Biobank	symptoms
	Sciatica	Expanded CHIP	0.845996	0.66	0.957683	-0.16724	0.374882	148	28492	8	1399	MGB Biobank	symptoms
	Sciatica	Expanded ChrX mCA	1.21888	0.15	0.711807	0.197935	0.137233					Overall	symptoms
	Sciatica	Expanded ChrX mCA	1.8041	0.24	0.966719	0.590061	0.502332	528	27710	4	146	BioVU	symptoms
	Sciatica	Expanded ChrX mCA	1.18094	0.24	0.99887	0.166309	0.142659	3238	48149	53	631	MVP	symptoms
	Sciatica	Expanded ChrY mCA	0.681543	0.026	0.389252	-0.383396	0.172707	899	205190	38	9113	UK Biobank	symptoms
	Sciatica	Expanded ChrY mCA	0.958474	0.094	0.229772	-0.0424133	0.0253103	22839	498046	1951	56822	MVP	symptoms
	Sciatica	Expanded ChrY mCA	0.955504	0.068	0.207144	-0.0455158	0.0249317					Overall	symptoms
	Sciatica	Expanded ChrY mCA	1.50628	0.12	0.877024	0.409643	0.264935	270	21701	17	1015	BioVU	symptoms
	Sciatica	Expanded DDR	0.660799	0.56	0.742686	-0.414306	0.707595					Overall	symptoms
	Sciatica	Expanded DNMT3A	0.816633	0.24	0.651098	-0.202565	0.170728					Overall	symptoms
	Sciatica	Expanded DNMT3A	0.846498	0.34	0.803439	-0.166647	0.175785	2136	426797	33	6515	UK Biobank	symptoms
	Sciatica	Expanded Splice	0.908759	0.89	0.919153	-0.0956752	0.707803					Overall	symptoms
	Sciatica	Expanded TET2	1.62244	0.021	0.117667	0.48393	0.210126	2126	422689	23	2407	UK Biobank	symptoms
	Sciatica	Expanded TET2	1.57231	0.025	0.128039	0.452546	0.201728					Overall	symptoms
	Sciatica	Splice	1.10762	0.84	0.890414	0.102216	0.506511					Overall	symptoms
	Sciatica	TET2	1.48937	0.0041	0.064314	0.398354	0.138911					Overall	symptoms
	Sciatica	TET2	1.4443	0.014	0.141874	0.367626	0.149384	2149	425815	46	5533	UK Biobank	symptoms
	Sciatica	TET2	1.81253	0.12	0.597969	0.594724	0.377637	148	28492	8	626	MGB Biobank	symptoms
	Scleritis_and_episcleritis	Any expanded mCA	2.16843	0.03	0.249458	0.774004	0.356914	127	50782	9	2358	BioVU	sense organs
	Scleritis_and_episcleritis	Any expanded mCA	0.926709	0.51	0.728335	-0.0761157	0.114839	1220	609806	93	71279	MVP	sense organs
	Scleritis_and_episcleritis	Any expanded mCA	1.00364	0.97	0.992294	0.00363798	0.10932					Overall	sense organs
	Scleritis_and_episcleritis	Any mCA	1.00363	0.97	0.98621	0.00362688	0.0841764					Overall	sense organs
	Scleritis_and_episcleritis	Any mCA	0.95469	0.62	0.775781	-0.0463685	0.0922873	1220	609806	152	103174	MVP	sense organs
	Scleritis_and_episcleritis	Any mCA	1.30803	0.27	0.856706	0.268524	0.241482	127	50782	22	8050	BioVU	sense organs
	Scleritis_and_episcleritis	Any mCA	1.22843	0.6	0.891269	0.205735	0.39019	52	448013	9	65965	UK Biobank	sense organs
	Scleritis_and_episcleritis	Autosomal mCA	1.51748	0.24	0.760171	0.417054	0.351764	127	50782	9	2948	BioVU	sense organs
	Scleritis_and_episcleritis	Autosomal mCA	1.69112	0.38	0.690258	0.525392	0.596979	52	448013	3	15332	UK Biobank	sense organs
	Scleritis_and_episcleritis	Autosomal mCA	0.945442	0.74	0.898714	-0.0561027	0.171316					Overall	sense organs
	Scleritis_and_episcleritis	Autosomal mCA	0.747211	0.16	0.50277	-0.291407	0.207681	1220	609806	24	19966	MVP	sense organs
	Scleritis_and_episcleritis	CHIP	1.27441	0.64	0.86312	0.242483	0.525681	49	451161	4	28191	UK Biobank	sense organs
	Scleritis_and_episcleritis	CHIP	1.27441	0.64	0.875838	0.242483	0.525681					Overall	sense organs
	Scleritis_and_episcleritis	ChrX mCA	0.916689	0.75	0.974515	-0.0869867	0.276215					Overall	sense organs
	Scleritis_and_episcleritis	ChrX mCA	1.06663	0.87	0.992847	0.064504	0.386085	204	55763	7	1920	MVP	sense organs
	Scleritis_and_episcleritis	ChrX mCA	0.782061	0.53	0.934122	-0.245822	0.395334	88	28571	7	3022	BioVU	sense organs
	Scleritis_and_episcleritis	ChrY mCA	2.4986	0.048	0.744141	0.915732	0.464024	39	22211	8	2663	BioVU	sense organs
	Scleritis_and_episcleritis	ChrY mCA	1.04373	0.67	0.81103	0.0428002	0.0997196					Overall	sense organs
	Scleritis_and_episcleritis	ChrY mCA	1.00053	1	0.997108	0.000533825	0.102105	1016	554043	127	85979	MVP	sense organs
	Scleritis_and_episcleritis	Expanded Autosomal mCA	1.9752	0.14	0.607847	0.680668	0.459986	127	50782	5	1223	BioVU	sense organs
	Scleritis_and_episcleritis	Expanded Autosomal mCA	1.04942	0.84	0.93541	0.0482345	0.246339					Overall	sense organs
	Scleritis_and_episcleritis	Expanded Autosomal mCA	0.813763	0.48	0.778414	-0.206086	0.291694	1220	609806	12	9681	MVP	sense organs
	Scleritis_and_episcleritis	Expanded CHIP	2.16583	0.2	0.457215	0.772805	0.601681	48	435734	3	12764	UK Biobank	sense organs
	Scleritis_and_episcleritis	Expanded CHIP	2.16583	0.2	0.460656	0.772805	0.601681					Overall	sense organs
	Scleritis_and_episcleritis	Expanded ChrX mCA	1.15388	0.81	0.99887	0.14313	0.582087	204	55763	3	754	MVP	sense organs
	Scleritis_and_episcleritis	Expanded ChrX mCA	1.15388	0.81	0.981325	0.14313	0.582087					Overall	sense organs
	Scleritis_and_episcleritis	Expanded ChrY mCA	0.938761	0.61	0.763639	-0.0631945	0.123975	1016	554043	81	62689	MVP	sense organs
	Scleritis_and_episcleritis	Expanded ChrY mCA	2.98404	0.06	0.859001	1.09328	0.582392	39	22211	4	1043	BioVU	sense organs
	Scleritis_and_episcleritis	Expanded ChrY mCA	0.987024	0.91	0.962545	-0.0130608	0.121258					Overall	sense organs
	Scleritis_and_episcleritis	Expanded Splice	57.0504	4.5e-08	4.55902e-07	4.04394	0.739425					Overall	sense organs
	Scleritis_and_episcleritis	Splice	34.881	1.6e-06	1.57847e-05	3.55194	0.740574					Overall	sense organs
	Screening_for_malignant_neoplasms_of_the_skin	Any expanded mCA	0.987332	0.71	0.84829	-0.0127489	0.0337294	8678	573902	1176	65559	MVP
	Screening_for_malignant_neoplasms_of_the_skin	Any expanded mCA	0.987332	0.71	0.8674	-0.0127489	0.0337294					Overall
	Screening_for_malignant_neoplasms_of_the_skin	Any mCA	1.00877	0.76	0.904429	0.00872811	0.0286783					Overall
	Screening_for_malignant_neoplasms_of_the_skin	Any mCA	1.00877	0.76	0.863714	0.00872811	0.0286783	8678	573902	1725	95150	MVP
	Screening_for_malignant_neoplasms_of_the_skin	Autosomal mCA	1.02556	0.66	0.873084	0.025238	0.0577443	8678	573902	322	18520	MVP
	Screening_for_malignant_neoplasms_of_the_skin	Autosomal mCA	1.02556	0.66	0.863327	0.025238	0.0577443					Overall
	Screening_for_malignant_neoplasms_of_the_skin	ChrX mCA	1.07219	0.72	0.992847	0.0697022	0.191175	714	53341	29	1809	MVP
	Screening_for_malignant_neoplasms_of_the_skin	ChrX mCA	1.07219	0.72	0.965665	0.0697022	0.191175					Overall
	Screening_for_malignant_neoplasms_of_the_skin	ChrY mCA	1.00955	0.76	0.870122	0.00950263	0.0309126					Overall
	Screening_for_malignant_neoplasms_of_the_skin	ChrY mCA	1.00955	0.76	0.850277	0.00950263	0.0309126	7964	520561	1469	79093	MVP
	Screening_for_malignant_neoplasms_of_the_skin	Expanded Autosomal mCA	1.05531	0.5	0.793229	0.0538374	0.0802747	8678	573902	162	8981	MVP
	Screening_for_malignant_neoplasms_of_the_skin	Expanded Autosomal mCA	1.05531	0.5	0.747432	0.0538374	0.0802747					Overall
	Screening_for_malignant_neoplasms_of_the_skin	Expanded ChrX mCA	0.812376	0.56	0.947107	-0.207792	0.35586					Overall
	Screening_for_malignant_neoplasms_of_the_skin	Expanded ChrX mCA	0.812376	0.56	0.99887	-0.207792	0.35586	714	53341	8	716	MVP
	Screening_for_malignant_neoplasms_of_the_skin	Expanded ChrY mCA	0.98967	0.77	0.87405	-0.0103835	0.0355807	7964	520561	1051	57540	MVP
	Screening_for_malignant_neoplasms_of_the_skin	Expanded ChrY mCA	0.98967	0.77	0.897967	-0.0103835	0.0355807					Overall
	Sebaceous_cyst	Any expanded mCA	1.09699	0.28	0.714131	0.0925712	0.08625	4441	437416	151	12021	UK Biobank	dermatologic
	Sebaceous_cyst	Any expanded mCA	1.04543	0.034	0.138686	0.0444258	0.0209906					Overall	dermatologic
	Sebaceous_cyst	Any expanded mCA	1.13658	0.32	0.732103	0.128023	0.128043	1355	48415	68	2238	BioVU	dermatologic
	Sebaceous_cyst	Any expanded mCA	1.35763	0.12	0.697012	0.305744	0.194689	524	20031	32	891	MGB Biobank	dermatologic
	Sebaceous_cyst	Any expanded mCA	1.03604	0.11	0.285076	0.0354087	0.0220982	23786	532671	2671	61329	MVP	dermatologic
	Sebaceous_cyst	Any mCA	1.0332	0.079	0.216135	0.0326643	0.0186053	23786	532671	3966	88852	MVP	dermatologic
	Sebaceous_cyst	Any mCA	0.995701	0.92	0.971003	-0.00430778	0.0436438	4441	437416	703	64246	UK Biobank	dermatologic
	Sebaceous_cyst	Any mCA	1.06308	0.62	0.985936	0.0611675	0.122922	524	20031	95	3266	MGB Biobank	dermatologic
	Sebaceous_cyst	Any mCA	1.05316	0.49	0.912388	0.0517959	0.0750114	1355	48415	229	7647	BioVU	dermatologic
	Sebaceous_cyst	Any mCA	1.02922	0.082	0.258111	0.0288031	0.0165345					Overall	dermatologic
	Sebaceous_cyst	ASXL1	0.772637	0.17	0.502624	-0.257946	0.1871					Overall	dermatologic
	Sebaceous_cyst	ASXL1	0.72015	0.13	0.518046	-0.328296	0.21917	4165	415657	21	2609	UK Biobank	dermatologic
	Sebaceous_cyst	ASXL1	0.933393	0.85	0.973605	-0.0689288	0.359254	820	27004	8	257	MGB Biobank	dermatologic
	Sebaceous_cyst	Autosomal mCA	0.981654	0.58	0.819519	-0.0185163	0.0331957					Overall	dermatologic
	Sebaceous_cyst	Autosomal mCA	0.916561	0.31	0.637901	-0.0871265	0.0852065	4441	437416	143	14938	UK Biobank	dermatologic
	Sebaceous_cyst	Autosomal mCA	0.912505	0.69	0.960637	-0.0915619	0.227757	524	20031	21	885	MGB Biobank	dermatologic
	Sebaceous_cyst	Autosomal mCA	0.980106	0.6	0.846137	-0.0200942	0.0385591	23786	532671	719	17298	MVP	dermatologic
	Sebaceous_cyst	Autosomal mCA	1.144	0.24	0.760171	0.134534	0.113314	1355	48415	86	2806	BioVU	dermatologic
	Sebaceous_cyst	CHIP	1.16229	0.0088	0.0900323	0.15039	0.0573809	4477	440438	333	27390	UK Biobank	dermatologic
	Sebaceous_cyst	CHIP	1.0977	0.072	0.327458	0.0932216	0.0518069					Overall	dermatologic
	Sebaceous_cyst	CHIP	0.853094	0.19	0.788176	-0.158886	0.120499	820	27004	83	2702	MGB Biobank	dermatologic
	Sebaceous_cyst	ChrX mCA	0.888519	0.33	0.882679	-0.1182	0.121916	799	27239	75	2889	BioVU	dermatologic
	Sebaceous_cyst	ChrX mCA	0.922838	0.41	0.953802	-0.0803016	0.0982095	2307	236185	111	11963	UK Biobank	dermatologic
	Sebaceous_cyst	ChrX mCA	1.22793	0.057	0.938161	0.20533	0.107815	2180	49296	91	1667	MVP	dermatologic
	Sebaceous_cyst	ChrX mCA	1.16682	0.46	0.932256	0.154286	0.210503	292	10784	26	691	MGB Biobank	dermatologic
	Sebaceous_cyst	ChrX mCA	1.01757	0.77	0.976342	0.0174145	0.059809					Overall	dermatologic
	Sebaceous_cyst	ChrY mCA	1.03891	0.49	0.90636	0.0381705	0.05547	2134	201231	480	40137	UK Biobank	dermatologic
	Sebaceous_cyst	ChrY mCA	1.2093	0.15	0.839273	0.190039	0.130535	556	21176	85	2503	BioVU	dermatologic
	Sebaceous_cyst	ChrY mCA	1.0416	0.03	0.0986692	0.040762	0.0187397					Overall	dermatologic
	Sebaceous_cyst	ChrY mCA	1.17202	0.37	0.971288	0.158725	0.17587	232	9247	56	1912	MGB Biobank	dermatologic
	Sebaceous_cyst	ChrY mCA	1.03659	0.076	0.1802	0.035937	0.0202795	21606	483375	3321	73945	MVP	dermatologic
	Sebaceous_cyst	DDR	1.08355	0.8	0.947693	0.0802383	0.321425	820	27004	10	254	MGB Biobank	dermatologic
	Sebaceous_cyst	DDR	0.938836	0.81	0.961169	-0.0631149	0.26788	4158	414468	14	1420	UK Biobank	dermatologic
	Sebaceous_cyst	DDR	0.995653	0.98	0.994742	-0.00435697	0.205783					Overall	dermatologic
	Sebaceous_cyst	DNMT3A	1.23376	0.0043	0.139572	0.210067	0.0736301	4339	428149	195	15101	UK Biobank	dermatologic
	Sebaceous_cyst	DNMT3A	1.14863	0.04	0.382964	0.138566	0.067526					Overall	dermatologic
	Sebaceous_cyst	DNMT3A	0.786766	0.16	0.913077	-0.239824	0.169382	820	27004	38	1272	MGB Biobank	dermatologic
	Sebaceous_cyst	Expanded ASXL1	0.745718	0.33	0.690277	-0.293408	0.302367	4155	414345	11	1297	UK Biobank	dermatologic
	Sebaceous_cyst	Expanded ASXL1	0.850984	0.52	0.811841	-0.161362	0.251386					Overall	dermatologic
	Sebaceous_cyst	Expanded ASXL1	1.14365	0.77	0.931762	0.134226	0.452392	820	27004	5	133	MGB Biobank	dermatologic
	Sebaceous_cyst	Expanded Autosomal mCA	1.07369	0.69	0.937732	0.0711027	0.177277	1355	48415	33	1170	BioVU	dermatologic
	Sebaceous_cyst	Expanded Autosomal mCA	1.3452	0.36	0.659117	0.296544	0.323331	524	20031	10	295	MGB Biobank	dermatologic
	Sebaceous_cyst	Expanded Autosomal mCA	1.24242	0.19	0.461897	0.217062	0.165485	4441	437416	37	2883	UK Biobank	dermatologic
	Sebaceous_cyst	Expanded Autosomal mCA	1.0357	0.48	0.730773	0.0350815	0.0493952					Overall	dermatologic
	Sebaceous_cyst	Expanded Autosomal mCA	1.00408	0.94	0.981762	0.00407604	0.0548859	23786	532671	348	8374	MVP	dermatologic
	Sebaceous_cyst	Expanded CHIP	1.2112	0.019	0.0976644	0.191611	0.0817811	4301	425422	157	12374	UK Biobank	dermatologic
	Sebaceous_cyst	Expanded CHIP	1.11832	0.13	0.359688	0.111831	0.0741094					Overall	dermatologic
	Sebaceous_cyst	Expanded CHIP	0.775267	0.15	0.719807	-0.254548	0.175255	820	27004	36	1294	MGB Biobank	dermatologic
	Sebaceous_cyst	Expanded ChrX mCA	1.26473	0.16	0.99887	0.234859	0.16823	2180	49296	36	656	MVP	dermatologic
	Sebaceous_cyst	Expanded ChrX mCA	1.35278	0.047	0.494601	0.302162	0.152043					Overall	dermatologic
	Sebaceous_cyst	Expanded ChrX mCA	1.93983	0.11	0.832876	0.6626	0.41003	799	27239	6	140	BioVU	dermatologic
	Sebaceous_cyst	Expanded ChrY mCA	1.17111	0.42	0.96525	0.15795	0.194158	556	21176	31	984	BioVU	dermatologic
	Sebaceous_cyst	Expanded ChrY mCA	1.02192	0.83	0.981912	0.0216801	0.102472	2134	201231	113	8896	UK Biobank	dermatologic
	Sebaceous_cyst	Expanded ChrY mCA	1.50048	0.11	0.935628	0.405786	0.251149	232	9247	22	578	MGB Biobank	dermatologic
	Sebaceous_cyst	Expanded ChrY mCA	1.03062	0.2	0.381906	0.0301652	0.0235398	21606	483375	2345	53916	MVP	dermatologic
	Sebaceous_cyst	Expanded ChrY mCA	1.03516	0.13	0.320854	0.0345605	0.0226906					Overall	dermatologic
	Sebaceous_cyst	Expanded DDR	1.21367	0.52	0.715016	0.193648	0.302722					Overall	dermatologic
	Sebaceous_cyst	Expanded DDR	1.37897	0.48	0.763309	0.32134	0.45059	820	27004	5	102	MGB Biobank	dermatologic
	Sebaceous_cyst	Expanded DDR	1.09264	0.83	0.921246	0.0885951	0.408698	4150	413586	6	538	UK Biobank	dermatologic
	Sebaceous_cyst	Expanded DNMT3A	1.26115	0.036	0.290261	0.232023	0.110545	4228	419400	84	6352	UK Biobank	dermatologic
	Sebaceous_cyst	Expanded DNMT3A	0.51688	0.024	0.586988	-0.659945	0.293382	820	27004	12	625	MGB Biobank	dermatologic
	Sebaceous_cyst	Expanded DNMT3A	1.12877	0.24	0.655986	0.12113	0.103445					Overall	dermatologic
	Sebaceous_cyst	Expanded JAK2	3.97913	1.4e-05	0.000117622	1.38106	0.317987					Overall	dermatologic
	Sebaceous_cyst	Expanded JAK2	6.91088	1.9e-05	0.000515806	1.9331	0.451804	820	27004	5	22	MGB Biobank	dermatologic
	Sebaceous_cyst	Expanded JAK2	2.31449	0.061	0.130549	0.839189	0.447627	4149	413274	5	226	UK Biobank	dermatologic
	Sebaceous_cyst	Expanded Splice	1.46924	0.35	0.468521	0.384747	0.408909	4150	413455	6	407	UK Biobank	dermatologic
	Sebaceous_cyst	Expanded Splice	1.22047	0.57	0.674912	0.199237	0.354683					Overall	dermatologic
	Sebaceous_cyst	Expanded TET2	1.11882	0.56	0.777275	0.112276	0.193367	4171	415400	27	2352	UK Biobank	dermatologic
	Sebaceous_cyst	Expanded TET2	1.08283	0.64	0.802938	0.0795816	0.167873					Overall	dermatologic
	Sebaceous_cyst	Expanded TET2	0.979743	0.95	0.993514	-0.0204654	0.338255	820	27004	9	244	MGB Biobank	dermatologic
	Sebaceous_cyst	JAK2	3.79706	2.7e-05	0.000198531	1.33423	0.317851					Overall	dermatologic
	Sebaceous_cyst	JAK2	6.50587	3.3e-05	0.000706385	1.8727	0.451426	820	27004	5	25	MGB Biobank	dermatologic
	Sebaceous_cyst	JAK2	2.23625	0.072	0.154148	0.804799	0.447618	4149	413281	5	233	UK Biobank	dermatologic
	Sebaceous_cyst	Splice	1.30443	0.45	0.583368	0.265764	0.354306	4152	413648	8	600	UK Biobank	dermatologic
	Sebaceous_cyst	Splice	1.15363	0.62	0.726966	0.142909	0.290344					Overall	dermatologic
	Sebaceous_cyst	Splice	0.897391	0.83	0.934395	-0.108264	0.506604	820	27004	4	127	MGB Biobank	dermatologic
	Sebaceous_cyst	TET2	1.12223	0.29	0.660685	0.115318	0.108957					Overall	dermatologic
	Sebaceous_cyst	TET2	1.15889	0.24	0.661212	0.147466	0.125223	4209	418470	65	5422	UK Biobank	dermatologic
	Sebaceous_cyst	TET2	1.01525	0.95	0.994159	0.0151301	0.221063	820	27004	22	587	MGB Biobank	dermatologic
	Seborrheic_dermatitis	Any expanded mCA	1.08808	0.49	0.744303	0.0844169	0.122806					Overall	dermatologic
	Seborrheic_dermatitis	Any expanded mCA	1.03927	0.8	0.967094	0.0385233	0.15393	943	49376	47	2277	BioVU	dermatologic
	Seborrheic_dermatitis	Any expanded mCA	1.30821	0.21	0.785322	0.26866	0.212208	471	21006	27	950	MGB Biobank	dermatologic
	Seborrheic_dermatitis	Any mCA	0.601101	0.08	0.469044	-0.508993	0.290349	112	447947	15	65955	UK Biobank	dermatologic
	Seborrheic_dermatitis	Any mCA	1.11305	0.41	0.951846	0.107103	0.130286	471	21006	87	3486	MGB Biobank	dermatologic
	Seborrheic_dermatitis	Any mCA	1.03254	0.72	0.942184	0.0320254	0.0890978	943	49376	164	7788	BioVU	dermatologic
	Seborrheic_dermatitis	Any mCA	1.02213	0.76	0.903876	0.0218873	0.0712934					Overall	dermatologic
	Seborrheic_dermatitis	ASXL1	1.34788	0.33	0.681561	0.298534	0.307368					Overall	dermatologic
	Seborrheic_dermatitis	ASXL1	1.17798	0.63	0.911676	0.163797	0.339996	744	28410	9	267	MGB Biobank	dermatologic
	Seborrheic_dermatitis	Autosomal mCA	1.31033	0.19	0.774767	0.270277	0.208367	471	21006	26	940	MGB Biobank	dermatologic
	Seborrheic_dermatitis	Autosomal mCA	1.18469	0.71	0.89816	0.169482	0.45915	112	447947	5	15328	UK Biobank	dermatologic
	Seborrheic_dermatitis	Autosomal mCA	0.917158	0.56	0.865307	-0.0864755	0.147615	943	49376	50	2870	BioVU	dermatologic
	Seborrheic_dermatitis	Autosomal mCA	1.04242	0.72	0.888713	0.0415452	0.116509					Overall	dermatologic
	Seborrheic_dermatitis	CHIP	1.02996	0.8	0.92423	0.0295155	0.114129					Overall	dermatologic
	Seborrheic_dermatitis	CHIP	1.03993	0.92	0.961531	0.0391541	0.369949	110	451095	8	28189	UK Biobank	dermatologic
	Seborrheic_dermatitis	CHIP	1.02891	0.81	0.981031	0.0285017	0.119981	744	28410	87	2931	MGB Biobank	dermatologic
	Seborrheic_dermatitis	ChrX mCA	0.942162	0.65	0.956816	-0.059578	0.132418					Overall	dermatologic
	Seborrheic_dermatitis	ChrX mCA	0.75844	0.34	0.932256	-0.276492	0.290295	255	11393	13	768	MGB Biobank	dermatologic
	Seborrheic_dermatitis	ChrX mCA	0.997418	0.99	0.998947	-0.00258547	0.148801	489	27906	51	2942	BioVU	dermatologic
	Seborrheic_dermatitis	ChrY mCA	0.538173	0.069	0.498137	-0.619576	0.340291	72	206272	11	41252	UK Biobank	dermatologic
	Seborrheic_dermatitis	ChrY mCA	1.08729	0.55	0.971723	0.0836882	0.141537	454	21470	72	2536	BioVU	dermatologic
	Seborrheic_dermatitis	ChrY mCA	1.03354	0.75	0.86921	0.0329851	0.105279					Overall	dermatologic
	Seborrheic_dermatitis	ChrY mCA	1.13998	0.46	0.971288	0.131012	0.177701	216	9613	56	2016	MGB Biobank	dermatologic
	Seborrheic_dermatitis	DDR	0.807384	0.58	0.80101	-0.213956	0.38356					Overall	dermatologic
	Seborrheic_dermatitis	DDR	0.807384	0.58	0.866589	-0.213956	0.38356	744	28410	7	288	MGB Biobank	dermatologic
	Seborrheic_dermatitis	DNMT3A	1.0998	0.53	0.900888	0.095128	0.15104					Overall	dermatologic
	Seborrheic_dermatitis	DNMT3A	1.11262	0.5	0.976443	0.106714	0.158078	744	28410	45	1386	MGB Biobank	dermatologic
	Seborrheic_dermatitis	DNMT3A	0.973963	0.96	0.994395	-0.0263816	0.511924	106	438472	4	15566	UK Biobank	dermatologic
	Seborrheic_dermatitis	Expanded ASXL1	1.90142	0.094	0.324578	0.642599	0.383592					Overall	dermatologic
	Seborrheic_dermatitis	Expanded ASXL1	1.31189	0.55	0.857302	0.271467	0.452913	744	28410	5	141	MGB Biobank	dermatologic
	Seborrheic_dermatitis	Expanded Autosomal mCA	0.950248	0.82	0.970459	-0.0510326	0.221966	943	49376	21	1191	BioVU	dermatologic
	Seborrheic_dermatitis	Expanded Autosomal mCA	1.22022	0.26	0.547617	0.199028	0.177935					Overall	dermatologic
	Seborrheic_dermatitis	Expanded Autosomal mCA	1.91298	0.029	0.17091	0.648662	0.297642	471	21006	12	308	MGB Biobank	dermatologic
	Seborrheic_dermatitis	Expanded CHIP	0.873493	0.42	0.683297	-0.135255	0.169463					Overall	dermatologic
	Seborrheic_dermatitis	Expanded CHIP	0.873787	0.45	0.885938	-0.134919	0.176955	744	28410	36	1427	MGB Biobank	dermatologic
	Seborrheic_dermatitis	Expanded CHIP	0.870256	0.81	0.923516	-0.138968	0.588644	105	435672	3	12766	UK Biobank	dermatologic
	Seborrheic_dermatitis	Expanded ChrX mCA	1.56785	0.32	0.83614	0.449702	0.449429					Overall	dermatologic
	Seborrheic_dermatitis	Expanded ChrX mCA	1.48973	0.49	0.99156	0.398595	0.579566	489	27906	3	150	BioVU	dermatologic
	Seborrheic_dermatitis	Expanded ChrY mCA	0.909467	0.59	0.775645	-0.0948963	0.176665					Overall	dermatologic
	Seborrheic_dermatitis	Expanded ChrY mCA	0.924876	0.72	0.985312	-0.0780952	0.218273	454	21470	24	993	BioVU	dermatologic
	Seborrheic_dermatitis	Expanded ChrY mCA	0.880904	0.67	0.951525	-0.126807	0.300815	216	9613	14	622	MGB Biobank	dermatologic
	Seborrheic_dermatitis	Expanded DDR	0.563805	0.42	0.638441	-0.573047	0.710028					Overall	dermatologic
	Seborrheic_dermatitis	Expanded DNMT3A	0.70316	0.2	0.611322	-0.35217	0.273138					Overall	dermatologic
	Seborrheic_dermatitis	Expanded DNMT3A	0.70316	0.2	0.806813	-0.35217	0.273138	744	28410	14	689	MGB Biobank	dermatologic
	Seborrheic_dermatitis	Expanded Splice	2.6189	0.022	0.0501868	0.962755	0.420081					Overall	dermatologic
	Seborrheic_dermatitis	Expanded Splice	2.6189	0.022	0.0952474	0.962755	0.420081	744	28410	6	81	MGB Biobank	dermatologic
	Seborrheic_dermatitis	Expanded TET2	1.06649	0.85	0.925036	0.0643721	0.339635					Overall	dermatologic
	Seborrheic_dermatitis	Expanded TET2	1.06649	0.85	0.972591	0.0643721	0.339635	744	28410	9	277	MGB Biobank	dermatologic
	Seborrheic_dermatitis	Splice	1.59581	0.26	0.389466	0.467381	0.417412					Overall	dermatologic
	Seborrheic_dermatitis	Splice	1.59581	0.26	0.555218	0.467381	0.417412	744	28410	6	133	MGB Biobank	dermatologic
	Seborrheic_dermatitis	TET2	0.956124	0.85	0.988559	-0.0448673	0.244331	744	28410	18	647	MGB Biobank	dermatologic
	Seborrheic_dermatitis	TET2	0.990196	0.97	0.997184	-0.0098526	0.231225					Overall	dermatologic
	Seborrheic_keratosis	Any expanded mCA	1.41263	0.48	0.884693	0.345453	0.488485	86	18938	5	778	MGB Biobank	dermatologic
	Seborrheic_keratosis	Any expanded mCA	1.064	0.55	0.869075	0.0620397	0.104059	1877	46593	104	2113	BioVU	dermatologic
	Seborrheic_keratosis	Any expanded mCA	1.07602	0.43	0.815277	0.0732653	0.0931188	3235	443174	131	12190	UK Biobank	dermatologic
	Seborrheic_keratosis	Any expanded mCA	0.983879	0.23	0.492131	-0.0162521	0.0135156					Overall	dermatologic
	Seborrheic_keratosis	Any expanded mCA	0.98032	0.15	0.35104	-0.0198759	0.013785	52933	459255	6896	46898	MVP	dermatologic
	Seborrheic_keratosis	Any mCA	0.989551	0.35	0.617585	-0.0105045	0.0111559					Overall	dermatologic
	Seborrheic_keratosis	Any mCA	0.985293	0.21	0.409646	-0.0148158	0.0116986	52933	459255	10125	68842	MVP	dermatologic
	Seborrheic_keratosis	Any mCA	1.36864	0.25	0.916203	0.313815	0.2746	86	18938	20	2871	MGB Biobank	dermatologic
	Seborrheic_keratosis	Any mCA	1.05371	0.26	0.738298	0.0523184	0.0467702	3235	443174	642	65028	UK Biobank	dermatologic
	Seborrheic_keratosis	Any mCA	0.983741	0.79	0.958605	-0.016393	0.0622859	1877	46593	335	7199	BioVU	dermatologic
	Seborrheic_keratosis	ASXL1	1.25408	0.18	0.526033	0.226402	0.170677					Overall	dermatologic
	Seborrheic_keratosis	ASXL1	1.2812	0.17	0.57594	0.247794	0.181036	3064	421040	31	2630	UK Biobank	dermatologic
	Seborrheic_keratosis	ASXL1	1.05693	0.91	0.976788	0.0553683	0.511893	246	25446	4	211	MGB Biobank	dermatologic
	Seborrheic_keratosis	Autosomal mCA	1.14461	0.11	0.388155	0.135068	0.084906	3235	443174	146	15119	UK Biobank	dermatologic
	Seborrheic_keratosis	Autosomal mCA	1.00337	0.88	0.956588	0.00336578	0.0225858					Overall	dermatologic
	Seborrheic_keratosis	Autosomal mCA	0.88548	0.23	0.760171	-0.121626	0.10154	1877	46593	106	2669	BioVU	dermatologic
	Seborrheic_keratosis	Autosomal mCA	1.03477	0.95	0.987165	0.034179	0.522799	86	18938	4	798	MGB Biobank	dermatologic
	Seborrheic_keratosis	Autosomal mCA	0.999729	0.99	0.994031	-0.000271077	0.0241054	52933	459255	1849	13839	MVP	dermatologic
	Seborrheic_keratosis	CHIP	1.05713	0.4	0.73386	0.0555606	0.065797	3286	446232	253	27822	UK Biobank	dermatologic
	Seborrheic_keratosis	CHIP	1.04024	0.53	0.818343	0.0394485	0.0622096					Overall	dermatologic
	Seborrheic_keratosis	CHIP	0.908158	0.61	0.971189	-0.0963374	0.191011	246	25446	34	2339	MGB Biobank	dermatologic
	Seborrheic_keratosis	ChrX mCA	1.0303	0.58	0.949528	0.029847	0.0540931					Overall	dermatologic
	Seborrheic_keratosis	ChrX mCA	0.93446	0.51	0.931522	-0.0677869	0.101974	1064	26241	108	2761	BioVU	dermatologic
	Seborrheic_keratosis	ChrX mCA	1.01379	0.87	0.992847	0.0136914	0.0855936	3876	45715	145	1455	MVP	dermatologic
	Seborrheic_keratosis	ChrX mCA	1.15627	0.13	0.762311	0.145197	0.0969615	1602	239147	117	12093	UK Biobank	dermatologic
	Seborrheic_keratosis	ChrX mCA	0.804477	0.72	0.944286	-0.217563	0.605383	47	10249	3	616	MGB Biobank	dermatologic
	Seborrheic_keratosis	ChrY mCA	0.972824	0.029	0.0850717	-0.0275518	0.0126176	49057	413540	8573	56511	MVP	dermatologic
	Seborrheic_keratosis	ChrY mCA	1.03505	0.73	0.971723	0.0344489	0.10083	813	20352	138	2288	BioVU	dermatologic
	Seborrheic_keratosis	ChrY mCA	0.974502	0.035	0.112857	-0.0258282	0.0122469					Overall	dermatologic
	Seborrheic_keratosis	ChrY mCA	0.976579	0.69	0.935023	-0.0236997	0.0596723	1633	204027	416	40652	UK Biobank	dermatologic
	Seborrheic_keratosis	ChrY mCA	1.83804	0.11	0.922534	0.6087	0.384156	39	8689	13	1648	MGB Biobank	dermatologic
	Seborrheic_keratosis	DDR	1.94306	0.0012	0.0196039	0.664262	0.205147					Overall	dermatologic
	Seborrheic_keratosis	DDR	1.94306	0.0012	0.0198501	0.664262	0.205147	3057	419835	24	1425	UK Biobank	dermatologic
	Seborrheic_keratosis	DNMT3A	0.9361	0.47	0.899409	-0.0660329	0.0918922	3157	433787	124	15377	UK Biobank	dermatologic
	Seborrheic_keratosis	DNMT3A	0.957438	0.61	0.922864	-0.0434944	0.0857249					Overall	dermatologic
	Seborrheic_keratosis	DNMT3A	1.11372	0.65	0.979613	0.107709	0.238011	246	25446	20	1123	MGB Biobank	dermatologic
	Seborrheic_keratosis	Expanded ASXL1	1.43754	0.54	0.857302	0.362933	0.589415	246	25446	3	111	MGB Biobank	dermatologic
	Seborrheic_keratosis	Expanded ASXL1	0.952226	0.87	0.966602	-0.0489527	0.289754	3045	419725	12	1315	UK Biobank	dermatologic
	Seborrheic_keratosis	Expanded ASXL1	1.03171	0.9	0.970586	0.0312131	0.260032					Overall	dermatologic
	Seborrheic_keratosis	Expanded Autosomal mCA	1.00487	0.88	0.952037	0.00486253	0.0330698					Overall	dermatologic
	Seborrheic_keratosis	Expanded Autosomal mCA	0.995743	0.9	0.972645	-0.00426646	0.0345507	52933	459255	879	6595	MVP	dermatologic
	Seborrheic_keratosis	Expanded Autosomal mCA	0.998992	0.99	0.995562	-0.00100822	0.148733	1877	46593	47	1113	BioVU	dermatologic
	Seborrheic_keratosis	Expanded Autosomal mCA	1.29185	0.15	0.397045	0.256076	0.17818	3235	443174	32	2934	UK Biobank	dermatologic
	Seborrheic_keratosis	Expanded CHIP	1.06618	0.49	0.727844	0.0640823	0.0938548	3152	431002	119	12592	UK Biobank	dermatologic
	Seborrheic_keratosis	Expanded CHIP	1.04217	0.64	0.828516	0.0413096	0.0882296					Overall	dermatologic
	Seborrheic_keratosis	Expanded CHIP	0.876546	0.61	0.9485	-0.131766	0.258742	246	25446	17	1136	MGB Biobank	dermatologic
	Seborrheic_keratosis	Expanded ChrX mCA	1.02752	0.84	0.981325	0.0271464	0.133375					Overall	dermatologic
	Seborrheic_keratosis	Expanded ChrX mCA	1.41654	0.4	0.966719	0.348219	0.409634	1064	26241	6	141	BioVU	dermatologic
	Seborrheic_keratosis	Expanded ChrX mCA	0.989132	0.94	0.99887	-0.0109276	0.141062	3876	45715	52	601	MVP	dermatologic
	Seborrheic_keratosis	Expanded ChrY mCA	0.997052	0.98	0.998415	-0.00295208	0.108862	1633	204027	100	9010	UK Biobank	dermatologic
	Seborrheic_keratosis	Expanded ChrY mCA	0.973412	0.06	0.189706	-0.0269479	0.0143434					Overall	dermatologic
	Seborrheic_keratosis	Expanded ChrY mCA	1.11836	0.45	0.974327	0.111864	0.147399	813	20352	54	913	BioVU	dermatologic
	Seborrheic_keratosis	Expanded ChrY mCA	2.57365	0.085	0.935628	0.945325	0.548337	39	8689	5	491	MGB Biobank	dermatologic
	Seborrheic_keratosis	Expanded ChrY mCA	0.971016	0.043	0.130954	-0.029412	0.0145449	49057	413540	6140	40848	MVP	dermatologic
	Seborrheic_keratosis	Expanded DDR	1.72071	0.13	0.308377	0.542738	0.354209					Overall	dermatologic
	Seborrheic_keratosis	Expanded DDR	1.72071	0.13	0.336534	0.542738	0.354209	3041	418948	8	538	UK Biobank	dermatologic
	Seborrheic_keratosis	Expanded DNMT3A	0.863259	0.69	0.944104	-0.14704	0.363768	246	25446	8	554	MGB Biobank	dermatologic
	Seborrheic_keratosis	Expanded DNMT3A	1.03602	0.79	0.978178	0.0353873	0.131721	3092	424876	59	6466	UK Biobank	dermatologic
	Seborrheic_keratosis	Expanded DNMT3A	1.01434	0.91	0.98315	0.0142406	0.123851					Overall	dermatologic
	Seborrheic_keratosis	Expanded Splice	1.28081	0.58	0.680179	0.247495	0.447919					Overall	dermatologic
	Seborrheic_keratosis	Expanded Splice	1.28081	0.58	0.700465	0.247495	0.447919	3038	418825	5	415	UK Biobank	dermatologic
	Seborrheic_keratosis	Expanded TET2	1.23848	0.23	0.496394	0.213885	0.17826					Overall	dermatologic
	Seborrheic_keratosis	Expanded TET2	1.1981	0.35	0.62096	0.18074	0.193588	3060	420806	27	2396	UK Biobank	dermatologic
	Seborrheic_keratosis	Expanded TET2	1.48985	0.38	0.829682	0.398679	0.457104	246	25446	5	208	MGB Biobank	dermatologic
	Seborrheic_keratosis	Splice	0.856619	0.73	0.80635	-0.154762	0.447926	3038	419022	5	612	UK Biobank	dermatologic
	Seborrheic_keratosis	Splice	0.874961	0.73	0.811365	-0.133576	0.380303					Overall	dermatologic
	Seborrheic_keratosis	TET2	1.1092	0.42	0.763199	0.103637	0.127698					Overall	dermatologic
	Seborrheic_keratosis	TET2	1.13134	0.37	0.783565	0.123407	0.136266	3088	423916	55	5506	UK Biobank	dermatologic
	Seborrheic_keratosis	TET2	0.961833	0.92	0.994159	-0.038915	0.365908	246	25446	8	492	MGB Biobank	dermatologic
	Second_degree_AV_block	Any expanded mCA	0.959097	0.77	0.945781	-0.0417626	0.144805	899	447043	56	12319	UK Biobank	circulatory system
	Second_degree_AV_block	Any expanded mCA	0.82483	0.00077	0.00658837	-0.192578	0.0572276	2499	608532	423	70685	MVP	circulatory system
	Second_degree_AV_block	Any expanded mCA	1.16447	0.65	0.949473	0.152264	0.339626	107	22268	12	998	MGB Biobank	circulatory system
	Second_degree_AV_block	Any expanded mCA	0.858919	0.003	0.0215321	-0.152081	0.0512815					Overall	circulatory system
	Second_degree_AV_block	Any expanded mCA	1.09266	0.7	0.943247	0.0886112	0.232158	249	50614	22	2340	BioVU	circulatory system
	Second_degree_AV_block	Any mCA	1.14725	0.54	0.981727	0.137367	0.225261	107	22268	36	3717	MGB Biobank	circulatory system
	Second_degree_AV_block	Any mCA	0.977119	0.88	0.981957	-0.0231469	0.153881	249	50614	60	7996	BioVU	circulatory system
	Second_degree_AV_block	Any mCA	0.823303	0.021	0.226997	-0.194431	0.0845041	899	447043	200	65740	UK Biobank	circulatory system
	Second_degree_AV_block	Any mCA	0.839815	0.00048	0.00387249	-0.174574	0.0499851	2499	608532	586	102440	MVP	circulatory system
	Second_degree_AV_block	Any mCA	0.853539	0.0001	0.00121779	-0.158364	0.0407497					Overall	circulatory system
	Second_degree_AV_block	ASXL1	1.62389	0.03	0.214517	0.484823	0.223609					Overall	circulatory system
	Second_degree_AV_block	ASXL1	2.06774	0.05	0.43274	0.726457	0.370289	185	30287	8	283	MGB Biobank	circulatory system
	Second_degree_AV_block	ASXL1	1.41359	0.22	0.620307	0.346132	0.280535	863	424717	13	2660	UK Biobank	circulatory system
	Second_degree_AV_block	Autosomal mCA	0.661816	0.38	0.899132	-0.412768	0.474615	107	22268	5	1015	MGB Biobank	circulatory system
	Second_degree_AV_block	Autosomal mCA	1.0018	0.98	0.992769	0.00180294	0.0765876					Overall	circulatory system
	Second_degree_AV_block	Autosomal mCA	1.21061	0.38	0.797853	0.191128	0.217259	249	50614	25	2927	BioVU	circulatory system
	Second_degree_AV_block	Autosomal mCA	0.989363	0.91	0.972913	-0.010694	0.0963549	2499	608532	118	19828	MVP	circulatory system
	Second_degree_AV_block	Autosomal mCA	0.979814	0.9	0.969738	-0.0203924	0.164068	899	447043	39	15293	UK Biobank	circulatory system
	Second_degree_AV_block	CHIP	0.898133	0.31	0.65101	-0.107437	0.105995					Overall	circulatory system
	Second_degree_AV_block	CHIP	0.93188	0.57	0.825003	-0.0705509	0.124093	921	450171	71	28114	UK Biobank	circulatory system
	Second_degree_AV_block	CHIP	0.813056	0.31	0.902694	-0.206955	0.203828	185	30287	31	3135	MGB Biobank	circulatory system
	Second_degree_AV_block	ChrX mCA	2.37774	0.027	0.627468	0.866152	0.392623	40	12089	9	808	MGB Biobank	circulatory system
	Second_degree_AV_block	ChrX mCA	0.985444	0.93	0.995057	-0.0146634	0.178365					Overall	circulatory system
	Second_degree_AV_block	ChrX mCA	1.05192	0.92	0.992847	0.0506149	0.524685	70	56177	4	1926	MVP	circulatory system
	Second_degree_AV_block	ChrX mCA	0.411632	0.055	0.709035	-0.887625	0.461792	90	28583	5	3026	BioVU	circulatory system
	Second_degree_AV_block	ChrX mCA	0.881265	0.61	0.972827	-0.126397	0.245264	281	241394	18	12246	UK Biobank	circulatory system
	Second_degree_AV_block	ChrY mCA	0.79373	0.017	0.274179	-0.231012	0.0966464	618	205649	154	41079	UK Biobank	circulatory system
	Second_degree_AV_block	ChrY mCA	0.877061	0.51	0.971723	-0.131179	0.200702	159	22031	37	2618	BioVU	circulatory system
	Second_degree_AV_block	ChrY mCA	1.00571	0.98	0.99925	0.0056891	0.278567	67	10179	25	2149	MGB Biobank	circulatory system
	Second_degree_AV_block	ChrY mCA	0.822286	1.2e-05	0.000125885	-0.195667	0.0447678					Overall	circulatory system
	Second_degree_AV_block	ChrY mCA	0.821331	0.00021	0.00134802	-0.19683	0.0531352	2429	552355	505	85322	MVP	circulatory system
	Second_degree_AV_block	DDR	0.735973	0.46	0.721318	-0.306562	0.410852					Overall	circulatory system
	Second_degree_AV_block	DDR	0.927205	0.88	0.974017	-0.0755807	0.501502	854	423507	4	1450	UK Biobank	circulatory system
	Second_degree_AV_block	DNMT3A	0.700326	0.029	0.34064	-0.356209	0.162795					Overall	circulatory system
	Second_degree_AV_block	DNMT3A	0.665841	0.038	0.439237	-0.406704	0.195837	877	437595	27	15538	UK Biobank	circulatory system
	Second_degree_AV_block	DNMT3A	0.784053	0.41	0.972689	-0.243278	0.292873	185	30287	13	1491	MGB Biobank	circulatory system
	Second_degree_AV_block	Expanded ASXL1	2.04218	0.0085	0.0825329	0.714018	0.27116					Overall	circulatory system
	Second_degree_AV_block	Expanded ASXL1	1.96122	0.035	0.225992	0.673569	0.319531	860	423385	10	1328	UK Biobank	circulatory system
	Second_degree_AV_block	Expanded ASXL1	2.26621	0.11	0.472401	0.81811	0.512589	185	30287	4	147	MGB Biobank	circulatory system
	Second_degree_AV_block	Expanded Autosomal mCA	1.06364	0.85	0.932504	0.0616944	0.336094	899	447043	9	2967	UK Biobank	circulatory system
	Second_degree_AV_block	Expanded Autosomal mCA	1.07589	0.51	0.750434	0.0731504	0.112145					Overall	circulatory system
	Second_degree_AV_block	Expanded Autosomal mCA	1.05407	0.68	0.879197	0.0526561	0.127697	2499	608532	65	9591	MVP	circulatory system
	Second_degree_AV_block	Expanded Autosomal mCA	1.24438	0.5	0.879991	0.218637	0.327285	249	50614	10	1219	BioVU	circulatory system
	Second_degree_AV_block	Expanded CHIP	0.92955	0.61	0.805182	-0.0730551	0.144147					Overall	circulatory system
	Second_degree_AV_block	Expanded CHIP	0.761069	0.33	0.852087	-0.273032	0.277915	185	30287	15	1520	MGB Biobank	circulatory system
	Second_degree_AV_block	Expanded CHIP	1.00054	1	0.999733	0.000541677	0.168598	887	434786	37	12729	UK Biobank	circulatory system
	Second_degree_AV_block	Expanded ChrY mCA	0.824685	0.00042	0.00366424	-0.192754	0.0546291					Overall	circulatory system
	Second_degree_AV_block	Expanded ChrY mCA	0.805524	0.00032	0.00250589	-0.216263	0.0600671	2429	552355	377	62153	MVP	circulatory system
	Second_degree_AV_block	Expanded ChrY mCA	0.720115	0.27	0.945823	-0.328344	0.297928	159	22031	13	1026	BioVU	circulatory system
	Second_degree_AV_block	Expanded ChrY mCA	1.1759	0.68	0.951525	0.162035	0.388314	67	10179	10	648	MGB Biobank	circulatory system
	Second_degree_AV_block	Expanded ChrY mCA	0.950664	0.75	0.96153	-0.0505948	0.158061	618	205649	48	9106	UK Biobank	circulatory system
	Second_degree_AV_block	Expanded DDR	1.21511	0.78	0.882693	0.194839	0.708231					Overall	circulatory system
	Second_degree_AV_block	Expanded DNMT3A	0.574361	0.034	0.272655	-0.554497	0.260915					Overall	circulatory system
	Second_degree_AV_block	Expanded DNMT3A	0.617298	0.11	0.512418	-0.482403	0.303786	861	428600	11	6543	UK Biobank	circulatory system
	Second_degree_AV_block	Expanded DNMT3A	0.468965	0.14	0.787119	-0.757227	0.50942	185	30287	4	734	MGB Biobank	circulatory system
	Second_degree_AV_block	Expanded Splice	1.26059	0.74	0.815655	0.231584	0.708484					Overall	circulatory system
	Second_degree_AV_block	Expanded TET2	0.892139	0.72	0.846455	-0.114133	0.318492					Overall	circulatory system
	Second_degree_AV_block	Expanded TET2	1.04574	0.9	0.947247	0.0447209	0.355639	858	424480	8	2423	UK Biobank	circulatory system
	Second_degree_AV_block	Splice	1.61541	0.34	0.463142	0.47959	0.502088					Overall	circulatory system
	Second_degree_AV_block	Splice	1.61541	0.34	0.471248	0.47959	0.502088	854	422670	4	613	UK Biobank	circulatory system
	Second_degree_AV_block	TET2	1.07883	0.7	0.926909	0.0758777	0.197814					Overall	circulatory system
	Second_degree_AV_block	TET2	1.0856	0.81	0.970537	0.0821316	0.334586	185	30287	10	683	MGB Biobank	circulatory system
	Second_degree_AV_block	TET2	1.07521	0.77	0.980041	0.072517	0.245272	867	427621	17	5564	UK Biobank	circulatory system
	Secondary_diabetes_mellitus	Any expanded mCA	0.76712	5.8e-21	7.54786e-19	-0.265112	0.0282251	16024	591634	1538	69445	MVP	endocrine/metabolic
	Secondary_diabetes_mellitus	Any expanded mCA	0.842376	0.55	0.869075	-0.171529	0.288537	346	50598	13	2356	BioVU	endocrine/metabolic
	Secondary_diabetes_mellitus	Any expanded mCA	0.767801	5.2e-21	4.88392e-19	-0.264225	0.028091					Overall	endocrine/metabolic
	Secondary_diabetes_mellitus	Any mCA	0.784218	3.6e-25	4.66412e-23	-0.243069	0.0234512	16024	591634	2346	100420	MVP	endocrine/metabolic
	Secondary_diabetes_mellitus	Any mCA	0.783033	6.6e-26	8.52024e-24	-0.24458	0.023237					Overall	endocrine/metabolic
	Secondary_diabetes_mellitus	Any mCA	0.721673	0.058	0.683495	-0.326183	0.172311	346	50598	40	8039	BioVU	endocrine/metabolic
	Secondary_diabetes_mellitus	Autosomal mCA	0.929046	0.1	0.332194	-0.0735975	0.0453151					Overall	endocrine/metabolic
	Secondary_diabetes_mellitus	Autosomal mCA	0.501162	0.033	0.347267	-0.690827	0.323563	346	50598	10	2950	BioVU	endocrine/metabolic
	Secondary_diabetes_mellitus	Autosomal mCA	0.940589	0.18	0.531692	-0.0612489	0.0457662	16024	591634	508	19330	MVP	endocrine/metabolic
	Secondary_diabetes_mellitus	CHIP	0.530671	0.19	0.539486	-0.633614	0.47805					Overall	endocrine/metabolic
	Secondary_diabetes_mellitus	CHIP	0.530671	0.19	0.786563	-0.633614	0.47805	57	30394	5	3168	MGB Biobank	endocrine/metabolic
	Secondary_diabetes_mellitus	ChrX mCA	1.1439	0.57	0.950853	0.13444	0.239173	171	28532	20	3015	BioVU	endocrine/metabolic
	Secondary_diabetes_mellitus	ChrX mCA	1.15221	0.31	0.919245	0.141685	0.138419					Overall	endocrine/metabolic
	Secondary_diabetes_mellitus	ChrX mCA	1.15643	0.39	0.968975	0.145334	0.169733	772	55262	38	1891	MVP	endocrine/metabolic
	Secondary_diabetes_mellitus	ChrY mCA	0.747122	1.4e-29	3.498e-27	-0.291527	0.0258091	15252	536372	1895	83774	MVP	endocrine/metabolic
	Secondary_diabetes_mellitus	ChrY mCA	0.525023	0.061	0.744141	-0.644313	0.34377	175	22066	10	2660	BioVU	endocrine/metabolic
	Secondary_diabetes_mellitus	ChrY mCA	0.745646	4e-30	7.92509e-28	-0.293505	0.0257367					Overall	endocrine/metabolic
	Secondary_diabetes_mellitus	DNMT3A	0.447913	0.27	0.772722	-0.803157	0.726072					Overall	endocrine/metabolic
	Secondary_diabetes_mellitus	Expanded Autosomal mCA	0.942918	0.37	0.689794	-0.0587758	0.0653679	16024	591634	242	9374	MVP	endocrine/metabolic
	Secondary_diabetes_mellitus	Expanded Autosomal mCA	0.939733	0.33	0.62141	-0.0621593	0.0644394					Overall	endocrine/metabolic
	Secondary_diabetes_mellitus	Expanded Autosomal mCA	0.836333	0.64	0.927455	-0.178728	0.383681	346	50598	7	1223	BioVU	endocrine/metabolic
	Secondary_diabetes_mellitus	Expanded ChrX mCA	0.955078	0.89	0.981325	-0.0459627	0.318629					Overall	endocrine/metabolic
	Secondary_diabetes_mellitus	Expanded ChrX mCA	0.955078	0.89	0.99887	-0.0459627	0.318629	772	55262	11	742	MVP	endocrine/metabolic
	Secondary_diabetes_mellitus	Expanded ChrY mCA	0.742659	1e-22	2.04467e-20	-0.297518	0.0303263	15252	536372	1316	61139	MVP	endocrine/metabolic
	Secondary_diabetes_mellitus	Expanded ChrY mCA	0.743054	9.9e-23	2.15871e-20	-0.296986	0.0302631					Overall	endocrine/metabolic
	Secondary_diabetes_mellitus	Expanded ChrY mCA	0.843709	0.72	0.985312	-0.169948	0.468942	175	22066	5	1040	BioVU	endocrine/metabolic
	Secondary_diabetes_mellitus	TET2	0.952047	0.95	0.997184	-0.049141	0.73355					Overall	endocrine/metabolic
	Secondary_extrinsic_cardiomyopathies	Any expanded mCA	1.0338	0.82	0.971047	0.0332398	0.146727	806	49453	53	2256	BioVU	circulatory system
	Secondary_extrinsic_cardiomyopathies	Any expanded mCA	1.10233	0.48	0.738456	0.0974272	0.137744					Overall	circulatory system
	Secondary_extrinsic_cardiomyopathies	Any expanded mCA	1.77538	0.15	0.739648	0.574013	0.399811	115	21857	8	984	MGB Biobank	circulatory system
	Secondary_extrinsic_cardiomyopathies	Any mCA	0.85349	0.094	0.759871	-0.158422	0.0947234	806	49453	145	7764	BioVU	circulatory system
	Secondary_extrinsic_cardiomyopathies	Any mCA	0.920933	0.35	0.623605	-0.0823681	0.0885042					Overall	circulatory system
	Secondary_extrinsic_cardiomyopathies	Any mCA	1.55336	0.076	0.805995	0.440418	0.248347	115	21857	26	3637	MGB Biobank	circulatory system
	Secondary_extrinsic_cardiomyopathies	ASXL1	2.5402	0.029	0.214517	0.932245	0.428103					Overall	circulatory system
	Secondary_extrinsic_cardiomyopathies	ASXL1	2.5402	0.029	0.407769	0.932245	0.428103	203	29581	6	273	MGB Biobank	circulatory system
	Secondary_extrinsic_cardiomyopathies	Autosomal mCA	1.48595	0.36	0.876363	0.396056	0.432783	115	21857	6	985	MGB Biobank	circulatory system
	Secondary_extrinsic_cardiomyopathies	Autosomal mCA	0.990319	0.94	0.979037	-0.00972832	0.134221					Overall	circulatory system
	Secondary_extrinsic_cardiomyopathies	Autosomal mCA	0.948464	0.71	0.921658	-0.0529114	0.141182	806	49453	56	2840	BioVU	circulatory system
	Secondary_extrinsic_cardiomyopathies	CHIP	1.52199	0.034	0.200902	0.420021	0.19764					Overall	circulatory system
	Secondary_extrinsic_cardiomyopathies	CHIP	1.52199	0.034	0.470823	0.420021	0.19764	203	29581	35	2998	MGB Biobank	circulatory system
	Secondary_extrinsic_cardiomyopathies	ChrX mCA	1.67939	0.29	0.917524	0.518431	0.485695	57	11942	5	800	MGB Biobank	circulatory system
	Secondary_extrinsic_cardiomyopathies	ChrX mCA	0.641559	0.047	0.673626	-0.443855	0.22314	279	28216	22	2987	BioVU	circulatory system
	Secondary_extrinsic_cardiomyopathies	ChrX mCA	0.758704	0.17	0.851436	-0.276143	0.202765					Overall	circulatory system
	Secondary_extrinsic_cardiomyopathies	ChrY mCA	0.802502	0.072	0.194014	-0.220021	0.122158					Overall	circulatory system
	Secondary_extrinsic_cardiomyopathies	ChrY mCA	0.759133	0.035	0.686538	-0.275579	0.130628	527	21237	79	2497	BioVU	circulatory system
	Secondary_extrinsic_cardiomyopathies	ChrY mCA	1.18201	0.63	0.971288	0.16722	0.34487	58	9915	15	2100	MGB Biobank	circulatory system
	Secondary_extrinsic_cardiomyopathies	DDR	0.796342	0.75	0.901104	-0.227727	0.717664					Overall	circulatory system
	Secondary_extrinsic_cardiomyopathies	DNMT3A	1.28731	0.38	0.836899	0.252556	0.285607					Overall	circulatory system
	Secondary_extrinsic_cardiomyopathies	DNMT3A	1.28731	0.38	0.972689	0.252556	0.285607	203	29581	14	1437	MGB Biobank	circulatory system
	Secondary_extrinsic_cardiomyopathies	Expanded Autosomal mCA	0.928669	0.73	0.949339	-0.0740031	0.217954	806	49453	22	1184	BioVU	circulatory system
	Secondary_extrinsic_cardiomyopathies	Expanded Autosomal mCA	0.928669	0.73	0.879283	-0.0740031	0.217954					Overall	circulatory system
	Secondary_extrinsic_cardiomyopathies	Expanded CHIP	1.17923	0.58	0.786023	0.164862	0.299137					Overall	circulatory system
	Secondary_extrinsic_cardiomyopathies	Expanded CHIP	1.17923	0.58	0.935478	0.164862	0.299137	203	29581	13	1448	MGB Biobank	circulatory system
	Secondary_extrinsic_cardiomyopathies	Expanded ChrY mCA	0.91762	0.63	0.802568	-0.0859718	0.177499					Overall	circulatory system
	Secondary_extrinsic_cardiomyopathies	Expanded ChrY mCA	0.807815	0.27	0.945823	-0.213422	0.19202	527	21237	31	980	BioVU	circulatory system
	Secondary_extrinsic_cardiomyopathies	Expanded ChrY mCA	1.93934	0.15	0.935628	0.662349	0.465287	58	9915	7	638	MGB Biobank	circulatory system
	Secondary_extrinsic_cardiomyopathies	Expanded DNMT3A	0.574422	0.35	0.746994	-0.554391	0.587115					Overall	circulatory system
	Secondary_extrinsic_cardiomyopathies	Expanded DNMT3A	0.574422	0.35	0.859632	-0.554391	0.587115	203	29581	3	704	MGB Biobank	circulatory system
	Secondary_extrinsic_cardiomyopathies	Expanded TET2	2.22148	0.086	0.284121	0.798176	0.464709					Overall	circulatory system
	Secondary_extrinsic_cardiomyopathies	Expanded TET2	2.22148	0.086	0.535205	0.798176	0.464709	203	29581	5	278	MGB Biobank	circulatory system
	Secondary_extrinsic_cardiomyopathies	TET2	1.87044	0.065	0.33874	0.626173	0.339681					Overall	circulatory system
	Secondary_extrinsic_cardiomyopathies	TET2	1.87044	0.065	0.482578	0.626173	0.339681	203	29581	10	653	MGB Biobank	circulatory system
	Secondary_hyperparathyroidism_(of_renal_origin)	Any expanded mCA	0.839705	8.3e-06	0.000133173	-0.174705	0.0392031	6710	601404	840	70080	MVP
	Secondary_hyperparathyroidism_(of_renal_origin)	Any expanded mCA	0.839705	8.3e-06	0.000132784	-0.174705	0.0392031					Overall
	Secondary_hyperparathyroidism_(of_renal_origin)	Any mCA	0.833259	5.2e-08	9.959e-07	-0.18241	0.0335105	6710	601404	1213	101506	MVP
	Secondary_hyperparathyroidism_(of_renal_origin)	Any mCA	0.833259	5.2e-08	1.15138e-06	-0.18241	0.0335105					Overall
	Secondary_hyperparathyroidism_(of_renal_origin)	Autosomal mCA	1.01366	0.83	0.93842	0.0135709	0.0643883					Overall
	Secondary_hyperparathyroidism_(of_renal_origin)	Autosomal mCA	1.01366	0.83	0.941838	0.0135709	0.0643883	6710	601404	260	19596	MVP
	Secondary_hyperparathyroidism_(of_renal_origin)	ChrX mCA	1.04015	0.88	0.992847	0.039364	0.267957	296	55802	15	1909	MVP
	Secondary_hyperparathyroidism_(of_renal_origin)	ChrX mCA	1.04015	0.88	0.990255	0.039364	0.267957					Overall
	Secondary_hyperparathyroidism_(of_renal_origin)	ChrY mCA	0.808658	5.5e-09	9.81468e-08	-0.212379	0.0364183	6414	545602	1004	84601	MVP
	Secondary_hyperparathyroidism_(of_renal_origin)	ChrY mCA	0.808658	5.5e-09	1.079e-07	-0.212379	0.0364183					Overall
	Secondary_hyperparathyroidism_(of_renal_origin)	Expanded Autosomal mCA	1.09023	0.32	0.608503	0.0863923	0.0867545					Overall
	Secondary_hyperparathyroidism_(of_renal_origin)	Expanded Autosomal mCA	1.09023	0.32	0.655431	0.0863923	0.0867545	6710	601404	139	9466	MVP
	Secondary_hyperparathyroidism_(of_renal_origin)	Expanded ChrX mCA	1.36168	0.46	0.903277	0.308722	0.413332					Overall
	Secondary_hyperparathyroidism_(of_renal_origin)	Expanded ChrX mCA	1.36168	0.46	0.99887	0.308722	0.413332	296	55802	6	750	MVP
	Secondary_hyperparathyroidism_(of_renal_origin)	Expanded ChrY mCA	0.819293	2e-06	2.99075e-05	-0.199313	0.0419084	6414	545602	724	61667	MVP
	Secondary_hyperparathyroidism_(of_renal_origin)	Expanded ChrY mCA	0.819293	2e-06	3.362e-05	-0.199313	0.0419084					Overall
	Secondary_hypothyroidism	Any expanded mCA	1.29246	0.11	0.46525	0.256546	0.161735	1703	445942	42	12338	UK Biobank	endocrine/metabolic
	Secondary_hypothyroidism	Any expanded mCA	0.999392	0.99	0.995836	-0.000608565	0.0605555	3417	605263	346	70729	MVP	endocrine/metabolic
	Secondary_hypothyroidism	Any expanded mCA	0.99382	0.91	0.967843	-0.00619913	0.0531202					Overall	endocrine/metabolic
	Secondary_hypothyroidism	Any expanded mCA	0.576933	0.13	0.733785	-0.550029	0.367349	358	21616	8	996	MGB Biobank	endocrine/metabolic
	Secondary_hypothyroidism	Any expanded mCA	0.806257	0.2	0.635965	-0.215353	0.166561	1077	49067	39	2301	BioVU	endocrine/metabolic
	Secondary_hypothyroidism	Any mCA	0.971323	0.43	0.690644	-0.0290966	0.0370228					Overall	endocrine/metabolic
	Secondary_hypothyroidism	Any mCA	0.854528	0.32	0.916203	-0.157206	0.157826	358	21616	53	3646	MGB Biobank	endocrine/metabolic
	Secondary_hypothyroidism	Any mCA	0.895829	0.22	0.846853	-0.110005	0.0896441	1077	49067	154	7800	BioVU	endocrine/metabolic
	Secondary_hypothyroidism	Any mCA	1.03695	0.63	0.902898	0.036286	0.0754046	1703	445942	220	65707	UK Biobank	endocrine/metabolic
	Secondary_hypothyroidism	Any mCA	0.980634	0.7	0.827442	-0.0195564	0.0506955	3417	605263	520	102370	MVP	endocrine/metabolic
	Secondary_hypothyroidism	ASXL1	0.849519	0.57	0.830318	-0.163085	0.290155					Overall	endocrine/metabolic
	Secondary_hypothyroidism	ASXL1	0.955829	0.89	0.971007	-0.0451759	0.31777	1618	423669	10	2661	UK Biobank	endocrine/metabolic
	Secondary_hypothyroidism	Autosomal mCA	1.03446	0.74	0.89988	0.033881	0.100301	3417	605263	106	19769	MVP	endocrine/metabolic
	Secondary_hypothyroidism	Autosomal mCA	1.04474	0.5	0.77689	0.0437633	0.0656345					Overall	endocrine/metabolic
	Secondary_hypothyroidism	Autosomal mCA	0.745522	0.052	0.437485	-0.293671	0.151	1077	49067	47	2865	BioVU	endocrine/metabolic
	Secondary_hypothyroidism	Autosomal mCA	1.35795	0.007	0.0680731	0.305973	0.113512	1703	445942	82	15234	UK Biobank	endocrine/metabolic
	Secondary_hypothyroidism	Autosomal mCA	0.696439	0.22	0.800779	-0.361776	0.297942	358	21616	12	982	MGB Biobank	endocrine/metabolic
	Secondary_hypothyroidism	CHIP	1.07664	0.42	0.739655	0.0738486	0.0907337	1741	449043	133	28035	UK Biobank	endocrine/metabolic
	Secondary_hypothyroidism	CHIP	1.04781	0.55	0.825033	0.0467058	0.0772381					Overall	endocrine/metabolic
	Secondary_hypothyroidism	CHIP	0.975577	0.87	0.981031	-0.024726	0.147193	497	29432	56	3046	MGB Biobank	endocrine/metabolic
	Secondary_hypothyroidism	ChrX mCA	0.98661	0.86	0.98053	-0.0134807	0.0744211					Overall	endocrine/metabolic
	Secondary_hypothyroidism	ChrX mCA	0.821583	0.44	0.932256	-0.196523	0.255564	252	11549	17	771	MGB Biobank	endocrine/metabolic
	Secondary_hypothyroidism	ChrX mCA	0.778491	0.05	0.543067	-0.250397	0.128004	1377	239970	65	12185	UK Biobank	endocrine/metabolic
	Secondary_hypothyroidism	ChrX mCA	1.11193	0.6	0.990204	0.106099	0.201161	659	54518	28	1880	MVP	endocrine/metabolic
	Secondary_hypothyroidism	ChrX mCA	1.18114	0.14	0.79984	0.166477	0.112154	771	27292	91	2883	BioVU	endocrine/metabolic
	Secondary_hypothyroidism	ChrY mCA	1.15823	0.27	0.790885	0.146894	0.132626	326	205972	88	41162	UK Biobank	endocrine/metabolic
	Secondary_hypothyroidism	ChrY mCA	0.951315	0.84	0.984441	-0.0499103	0.246529	106	10067	27	2149	MGB Biobank	endocrine/metabolic
	Secondary_hypothyroidism	ChrY mCA	0.964107	0.46	0.650579	-0.036553	0.0496365					Overall	endocrine/metabolic
	Secondary_hypothyroidism	ChrY mCA	0.599302	0.017	0.610116	-0.51199	0.214373	306	21775	27	2618	BioVU	endocrine/metabolic
	Secondary_hypothyroidism	ChrY mCA	0.964529	0.52	0.677107	-0.0361154	0.0567217	2758	550745	415	85368	MVP	endocrine/metabolic
	Secondary_hypothyroidism	DDR	1.18219	0.69	0.918556	0.167371	0.415032	497	29432	6	294	MGB Biobank	endocrine/metabolic
	Secondary_hypothyroidism	DDR	0.853578	0.72	0.928325	-0.158318	0.448109	1613	422458	5	1450	UK Biobank	endocrine/metabolic
	Secondary_hypothyroidism	DDR	1.01713	0.96	0.982077	0.0169892	0.304495					Overall	endocrine/metabolic
	Secondary_hypothyroidism	DNMT3A	1.17439	0.15	0.68336	0.160749	0.112354	1692	436479	84	15471	UK Biobank	endocrine/metabolic
	Secondary_hypothyroidism	DNMT3A	1.10774	0.3	0.798916	0.102321	0.098555					Overall	endocrine/metabolic
	Secondary_hypothyroidism	DNMT3A	0.911487	0.65	0.979613	-0.0926778	0.205255	497	29432	26	1447	MGB Biobank	endocrine/metabolic
	Secondary_hypothyroidism	Expanded Autosomal mCA	0.933632	0.74	0.949339	-0.0686731	0.207576	1077	49067	24	1187	BioVU	endocrine/metabolic
	Secondary_hypothyroidism	Expanded Autosomal mCA	1.35066	0.23	0.510696	0.300595	0.25164	1703	445942	16	2959	UK Biobank	endocrine/metabolic
	Secondary_hypothyroidism	Expanded Autosomal mCA	1.02804	0.79	0.911291	0.0276574	0.106304					Overall	endocrine/metabolic
	Secondary_hypothyroidism	Expanded Autosomal mCA	1.02724	0.85	0.957374	0.02688	0.145072	3417	605263	49	9586	MVP	endocrine/metabolic
	Secondary_hypothyroidism	Expanded CHIP	1.13652	0.23	0.492404	0.127975	0.10644					Overall	endocrine/metabolic
	Secondary_hypothyroidism	Expanded CHIP	1.12913	0.34	0.621165	0.121451	0.12804	1672	433697	64	12689	UK Biobank	endocrine/metabolic
	Secondary_hypothyroidism	Expanded CHIP	1.15323	0.46	0.889631	0.142568	0.191502	497	29432	31	1466	MGB Biobank	endocrine/metabolic
	Secondary_hypothyroidism	Expanded ChrX mCA	1.31598	0.28	0.815175	0.274581	0.251904					Overall	endocrine/metabolic
	Secondary_hypothyroidism	Expanded ChrX mCA	1.23858	0.48	0.99887	0.213962	0.304324	659	54518	12	737	MVP	endocrine/metabolic
	Secondary_hypothyroidism	Expanded ChrX mCA	1.50157	0.37	0.966719	0.406508	0.448948	771	27292	5	150	BioVU	endocrine/metabolic
	Secondary_hypothyroidism	Expanded ChrY mCA	0.982116	0.77	0.897111	-0.018046	0.0614397					Overall	endocrine/metabolic
	Secondary_hypothyroidism	Expanded ChrY mCA	0.979961	0.76	0.868904	-0.0202423	0.0657375	2758	550745	294	62241	MVP	endocrine/metabolic
	Secondary_hypothyroidism	Expanded ChrY mCA	1.27831	0.28	0.866594	0.245542	0.226967	326	205972	24	9135	UK Biobank	endocrine/metabolic
	Secondary_hypothyroidism	Expanded ChrY mCA	0.779758	0.58	0.951525	-0.248772	0.448422	106	10067	6	655	MGB Biobank	endocrine/metabolic
	Secondary_hypothyroidism	Expanded ChrY mCA	0.671999	0.23	0.945823	-0.397499	0.331106	306	21775	10	1025	BioVU	endocrine/metabolic
	Secondary_hypothyroidism	Expanded DDR	0.946247	0.94	0.972767	-0.0552518	0.710724					Overall	endocrine/metabolic
	Secondary_hypothyroidism	Expanded DNMT3A	1.42399	0.021	0.228441	0.353463	0.153266	1652	427509	44	6501	UK Biobank	endocrine/metabolic
	Secondary_hypothyroidism	Expanded DNMT3A	1.29729	0.054	0.344852	0.260277	0.134941					Overall	endocrine/metabolic
	Secondary_hypothyroidism	Expanded DNMT3A	0.940801	0.83	0.966783	-0.0610232	0.284594	497	29432	13	710	MGB Biobank	endocrine/metabolic
	Secondary_hypothyroidism	Expanded Splice	1.52979	0.55	0.651786	0.425132	0.714522					Overall	endocrine/metabolic
	Secondary_hypothyroidism	Expanded TET2	1.87138	0.054	0.424034	0.626676	0.324785	497	29432	10	281	MGB Biobank	endocrine/metabolic
	Secondary_hypothyroidism	Expanded TET2	0.7235	0.36	0.631741	-0.323654	0.354778	1616	423428	8	2420	UK Biobank	endocrine/metabolic
	Secondary_hypothyroidism	Expanded TET2	1.21334	0.42	0.656663	0.193373	0.239561					Overall	endocrine/metabolic
	Secondary_hypothyroidism	Splice	1.19084	0.7	0.789548	0.174658	0.450992					Overall	endocrine/metabolic
	Secondary_hypothyroidism	Splice	1.34216	0.61	0.830626	0.294281	0.585052	497	29432	3	146	MGB Biobank	endocrine/metabolic
	Secondary_hypothyroidism	TET2	1.34105	0.26	0.761441	0.293456	0.260249	497	29432	16	660	MGB Biobank	endocrine/metabolic
	Secondary_hypothyroidism	TET2	1.08517	0.62	0.90003	0.081737	0.163569					Overall	endocrine/metabolic
	Secondary_hypothyroidism	TET2	0.94506	0.79	0.987623	-0.0565074	0.210297	1631	426559	23	5551	UK Biobank	endocrine/metabolic
	Secondary_malignancy_of_bone	Any expanded mCA	1.27768	0.00026	0.00548847	0.245048	0.0671828	4351	443562	268	12111	UK Biobank	neoplasms
	Secondary_malignancy_of_bone	Any expanded mCA	1.1246	0.00017	0.00199223	0.117431	0.0312735					Overall	neoplasms
	Secondary_malignancy_of_bone	Any expanded mCA	1.08536	0.025	0.103525	0.0819126	0.036451	5734	605588	1067	70187	MVP	neoplasms
	Secondary_malignancy_of_bone	Any expanded mCA	1.08924	0.55	0.869075	0.085478	0.143922	848	49677	55	2287	BioVU	neoplasms
	Secondary_malignancy_of_bone	Any mCA	0.752951	0.68	0.997385	-0.283756	0.682027	16	22268	3	3744	MGB Biobank	neoplasms
	Secondary_malignancy_of_bone	Any mCA	1.05168	0.12	0.27995	0.0503873	0.0321325	5734	605588	1456	101726	MVP	neoplasms
	Secondary_malignancy_of_bone	Any mCA	0.949446	0.57	0.925338	-0.0518762	0.0907683	848	49677	159	7844	BioVU	neoplasms
	Secondary_malignancy_of_bone	Any mCA	1.09956	0.013	0.163267	0.0949074	0.0381998	4351	443562	1029	64918	UK Biobank	neoplasms
	Secondary_malignancy_of_bone	Any mCA	1.06201	0.011	0.058334	0.0601652	0.02372					Overall	neoplasms
	Secondary_malignancy_of_bone	ASXL1	0.98389	0.92	0.977949	-0.0162411	0.159395					Overall	neoplasms
	Secondary_malignancy_of_bone	ASXL1	0.98389	0.92	0.982379	-0.0162411	0.159395	3980	421577	40	2631	UK Biobank	neoplasms
	Secondary_malignancy_of_bone	Autosomal mCA	1.10313	0.031	0.146162	0.0981537	0.0455598					Overall	neoplasms
	Secondary_malignancy_of_bone	Autosomal mCA	0.821358	0.18	0.717118	-0.196796	0.146917	848	49677	51	2885	BioVU	neoplasms
	Secondary_malignancy_of_bone	Autosomal mCA	1.18512	0.0072	0.0777052	0.169842	0.0632421	5734	605588	276	19669	MVP	neoplasms
	Secondary_malignancy_of_bone	Autosomal mCA	1.07808	0.31	0.637901	0.0751813	0.0734401	4351	443562	195	15131	UK Biobank	neoplasms
	Secondary_malignancy_of_bone	CHIP	1.188	0.00099	0.0157118	0.172271	0.0523191					Overall	neoplasms
	Secondary_malignancy_of_bone	CHIP	1.17861	0.0018	0.027175	0.164338	0.0527263	4341	446726	401	27780	UK Biobank	neoplasms
	Secondary_malignancy_of_bone	CHIP	1.97379	0.11	0.707827	0.679956	0.421803	27	30425	9	3147	MGB Biobank	neoplasms
	Secondary_malignancy_of_bone	ChrX mCA	1.22998	0.51	0.978769	0.207001	0.313129	199	56032	12	1921	MVP	neoplasms
	Secondary_malignancy_of_bone	ChrX mCA	0.881415	0.49	0.928054	-0.126227	0.183155	366	28136	33	2980	BioVU	neoplasms
	Secondary_malignancy_of_bone	ChrX mCA	0.916007	0.37	0.934958	-0.087731	0.0981415	1929	239692	112	12146	UK Biobank	neoplasms
	Secondary_malignancy_of_bone	ChrX mCA	0.927919	0.37	0.919245	-0.0748105	0.083382					Overall	neoplasms
	Secondary_malignancy_of_bone	ChrY mCA	1.05862	0.21	0.737744	0.0569637	0.0457965	2422	203870	768	40483	UK Biobank	neoplasms
	Secondary_malignancy_of_bone	ChrY mCA	1.0353	0.19	0.387322	0.0346957	0.026764					Overall	neoplasms
	Secondary_malignancy_of_bone	ChrY mCA	1.02722	0.43	0.599415	0.026852	0.0341882	5535	549556	1251	84735	MVP	neoplasms
	Secondary_malignancy_of_bone	ChrY mCA	0.97371	0.83	0.974885	-0.0266414	0.125304	482	21541	90	2546	BioVU	neoplasms
	Secondary_malignancy_of_bone	DDR	1.17879	0.44	0.715086	0.164491	0.215206					Overall	neoplasms
	Secondary_malignancy_of_bone	DDR	1.0664	0.77	0.94811	0.0642923	0.224335	3960	420378	20	1432	UK Biobank	neoplasms
	Secondary_malignancy_of_bone	DNMT3A	1.12937	0.087	0.545519	0.121661	0.0711197					Overall	neoplasms
	Secondary_malignancy_of_bone	DNMT3A	1.11805	0.12	0.61254	0.11159	0.071697	4146	434303	206	15357	UK Biobank	neoplasms
	Secondary_malignancy_of_bone	DNMT3A	2.09473	0.19	0.948417	0.739425	0.561544	27	30425	4	1495	MGB Biobank	neoplasms
	Secondary_malignancy_of_bone	Expanded ASXL1	1.02245	0.92	0.966602	0.0222008	0.209686	3963	420258	23	1312	UK Biobank	neoplasms
	Secondary_malignancy_of_bone	Expanded ASXL1	1.02245	0.92	0.970586	0.0222008	0.209686					Overall	neoplasms
	Secondary_malignancy_of_bone	Expanded Autosomal mCA	1.3112	0.0011	0.0155387	0.270939	0.0832857	5734	605588	154	9519	MVP	neoplasms
	Secondary_malignancy_of_bone	Expanded Autosomal mCA	1.22356	0.0041	0.0295397	0.201761	0.0703818					Overall	neoplasms
	Secondary_malignancy_of_bone	Expanded Autosomal mCA	0.802379	0.35	0.800906	-0.220175	0.233661	848	49677	19	1199	BioVU	neoplasms
	Secondary_malignancy_of_bone	Expanded Autosomal mCA	1.15578	0.36	0.622693	0.144775	0.159328	4351	443562	40	2932	UK Biobank	neoplasms
	Secondary_malignancy_of_bone	Expanded CHIP	1.32471	6.2e-05	0.000957282	0.281191	0.0702261					Overall	neoplasms
	Secondary_malignancy_of_bone	Expanded CHIP	1.31293	0.00012	0.00164064	0.272265	0.0708754	4152	431493	212	12547	UK Biobank	neoplasms
	Secondary_malignancy_of_bone	Expanded CHIP	2.14197	0.14	0.712297	0.761724	0.520003	27	30425	5	1514	MGB Biobank	neoplasms
	Secondary_malignancy_of_bone	Expanded ChrX mCA	1.30523	0.55	0.822527	0.266383	0.448058	1929	239692	5	394	UK Biobank	neoplasms
	Secondary_malignancy_of_bone	Expanded ChrX mCA	1.46396	0.19	0.756971	0.381144	0.290898					Overall	neoplasms
	Secondary_malignancy_of_bone	Expanded ChrX mCA	1.74929	0.22	0.99887	0.559209	0.454062	199	56032	5	753	MVP	neoplasms
	Secondary_malignancy_of_bone	Expanded ChrY mCA	1.16263	0.045	0.475985	0.150682	0.074999	2422	203870	226	8935	UK Biobank	neoplasms
	Secondary_malignancy_of_bone	Expanded ChrY mCA	1.07824	0.025	0.0974648	0.0753344	0.0334984					Overall	neoplasms
	Secondary_malignancy_of_bone	Expanded ChrY mCA	0.974552	0.89	0.987092	-0.0257777	0.182381	482	21541	35	995	BioVU	neoplasms
	Secondary_malignancy_of_bone	Expanded ChrY mCA	1.06203	0.12	0.265402	0.0601793	0.0382554	5535	549556	951	61718	MVP	neoplasms
	Secondary_malignancy_of_bone	Expanded DDR	0.977899	0.95	0.974734	-0.0223489	0.378429					Overall	neoplasms
	Secondary_malignancy_of_bone	Expanded DDR	0.977899	0.95	0.977785	-0.0223489	0.378429	3947	419486	7	540	UK Biobank	neoplasms
	Secondary_malignancy_of_bone	Expanded DNMT3A	1.19671	0.082	0.416973	0.179573	0.103089					Overall	neoplasms
	Secondary_malignancy_of_bone	Expanded DNMT3A	1.1857	0.1	0.488583	0.170329	0.104056	4035	425403	95	6457	UK Biobank	neoplasms
	Secondary_malignancy_of_bone	Expanded JAK2	1.97039	0.13	0.21954	0.67823	0.44767					Overall	neoplasms
	Secondary_malignancy_of_bone	Expanded JAK2	1.97039	0.13	0.228852	0.67823	0.44767	3945	419176	5	230	UK Biobank	neoplasms
	Secondary_malignancy_of_bone	Expanded Splice	1.49338	0.23	0.326353	0.401042	0.334038					Overall	neoplasms
	Secondary_malignancy_of_bone	Expanded Splice	1.49338	0.23	0.335044	0.401042	0.334038	3949	419356	9	410	UK Biobank	neoplasms
	Secondary_malignancy_of_bone	Expanded TET2	1.55797	0.0023	0.0270927	0.443387	0.145471					Overall	neoplasms
	Secondary_malignancy_of_bone	Expanded TET2	1.55797	0.0023	0.028843	0.443387	0.145471	3988	421329	48	2383	UK Biobank	neoplasms
	Secondary_malignancy_of_bone	JAK2	2.30173	0.041	0.0941459	0.83366	0.408734					Overall	neoplasms
	Secondary_malignancy_of_bone	JAK2	2.30173	0.041	0.102797	0.83366	0.408734	3946	419182	6	236	UK Biobank	neoplasms
	Secondary_malignancy_of_bone	Splice	1.64992	0.053	0.112348	0.500725	0.259121					Overall	neoplasms
	Secondary_malignancy_of_bone	Splice	1.64992	0.053	0.115991	0.500725	0.259121	3955	419547	15	601	UK Biobank	neoplasms
	Secondary_malignancy_of_bone	TET2	1.26353	0.034	0.25347	0.233912	0.110121					Overall	neoplasms
	Secondary_malignancy_of_bone	TET2	1.23221	0.062	0.367513	0.208806	0.111744	4022	424445	82	5499	UK Biobank	neoplasms
	Secondary_malignancy_of_bone	TET2	2.94246	0.096	0.551824	1.07924	0.648406	27	30425	3	688	MGB Biobank	neoplasms
	Secondary_malignancy_of_brain_spine	Any expanded mCA	1.24853	0.067	0.360155	0.221967	0.121371	1569	446491	81	12300	UK Biobank	neoplasms
	Secondary_malignancy_of_brain_spine	Any expanded mCA	1.30926	0.13	0.512588	0.269466	0.175903	572	50151	37	2315	BioVU	neoplasms
	Secondary_malignancy_of_brain_spine	Any expanded mCA	1.2678	0.018	0.0859389	0.237287	0.0998989					Overall	neoplasms
	Secondary_malignancy_of_brain_spine	Any mCA	1.07473	0.28	0.755666	0.0720699	0.0670482	1569	446491	321	65648	UK Biobank	neoplasms
	Secondary_malignancy_of_brain_spine	Any mCA	1.09121	0.13	0.339405	0.0872858	0.0572723					Overall	neoplasms
	Secondary_malignancy_of_brain_spine	Any mCA	1.13695	0.24	0.846853	0.128352	0.110149	572	50151	109	7930	BioVU	neoplasms
	Secondary_malignancy_of_brain_spine	ASXL1	1.53833	0.051	0.277081	0.430699	0.220946					Overall	neoplasms
	Secondary_malignancy_of_brain_spine	ASXL1	1.53833	0.051	0.33031	0.430699	0.220946	1408	424277	21	2653	UK Biobank	neoplasms
	Secondary_malignancy_of_brain_spine	Autosomal mCA	0.910456	0.39	0.67815	-0.0938092	0.108164					Overall	neoplasms
	Secondary_malignancy_of_brain_spine	Autosomal mCA	0.889592	0.39	0.697165	-0.116992	0.136337	1569	446491	56	15277	UK Biobank	neoplasms
	Secondary_malignancy_of_brain_spine	Autosomal mCA	0.947021	0.76	0.929409	-0.0544335	0.17768	572	50151	35	2908	BioVU	neoplasms
	Secondary_malignancy_of_brain_spine	CHIP	1.44785	6.5e-06	0.000202388	0.370081	0.0820824	1556	449651	169	28027	UK Biobank	neoplasms
	Secondary_malignancy_of_brain_spine	CHIP	1.43773	7.5e-06	0.000259116	0.363064	0.0810598					Overall	neoplasms
	Secondary_malignancy_of_brain_spine	CHIP	1.09055	0.87	0.981031	0.0866797	0.515139	25	30501	5	3171	MGB Biobank	neoplasms
	Secondary_malignancy_of_brain_spine	ChrX mCA	1.18963	0.36	0.886777	0.173643	0.18839	284	28314	32	2995	BioVU	neoplasms
	Secondary_malignancy_of_brain_spine	ChrX mCA	1.0805	0.49	0.937894	0.0774243	0.11327					Overall	neoplasms
	Secondary_malignancy_of_brain_spine	ChrX mCA	1.02321	0.87	0.999371	0.0229472	0.141754	866	240841	54	12210	UK Biobank	neoplasms
	Secondary_malignancy_of_brain_spine	ChrY mCA	1.14187	0.08	0.209422	0.13267	0.0757983					Overall	neoplasms
	Secondary_malignancy_of_brain_spine	ChrY mCA	1.27569	0.14	0.839273	0.243487	0.165885	288	21837	53	2597	BioVU	neoplasms
	Secondary_malignancy_of_brain_spine	ChrY mCA	1.10897	0.22	0.752721	0.103427	0.0852143	703	205650	227	41035	UK Biobank	neoplasms
	Secondary_malignancy_of_brain_spine	DDR	2.56654	0.00013	0.00336746	0.942561	0.246152					Overall	neoplasms
	Secondary_malignancy_of_brain_spine	DDR	2.41367	0.0007	0.0143945	0.881148	0.260011	1402	423065	15	1441	UK Biobank	neoplasms
	Secondary_malignancy_of_brain_spine	DNMT3A	1.37408	0.0035	0.125349	0.317782	0.108713					Overall	neoplasms
	Secondary_malignancy_of_brain_spine	DNMT3A	1.36954	0.0044	0.139572	0.314472	0.110385	1475	437105	88	15481	UK Biobank	neoplasms
	Secondary_malignancy_of_brain_spine	DNMT3A	1.52891	0.5	0.976443	0.424556	0.626956	25	30501	3	1501	MGB Biobank	neoplasms
	Secondary_malignancy_of_brain_spine	Expanded ASXL1	1.46802	0.21	0.482621	0.383914	0.303936					Overall	neoplasms
	Secondary_malignancy_of_brain_spine	Expanded ASXL1	1.46802	0.21	0.552057	0.383914	0.303936	1398	422951	11	1327	UK Biobank	neoplasms
	Secondary_malignancy_of_brain_spine	Expanded Autosomal mCA	0.756991	0.41	0.661915	-0.278404	0.334864	1569	446491	9	2966	UK Biobank	neoplasms
	Secondary_malignancy_of_brain_spine	Expanded Autosomal mCA	0.845529	0.44	0.709244	-0.167793	0.215962					Overall	neoplasms
	Secondary_malignancy_of_brain_spine	Expanded Autosomal mCA	0.914823	0.75	0.949339	-0.0890242	0.282583	572	50151	13	1212	BioVU	neoplasms
	Secondary_malignancy_of_brain_spine	Expanded CHIP	1.50254	0.00037	0.00439004	0.407155	0.114355	1469	434311	82	12687	UK Biobank	neoplasms
	Secondary_malignancy_of_brain_spine	Expanded CHIP	1.48491	0.00047	0.00548377	0.395353	0.113076					Overall	neoplasms
	Secondary_malignancy_of_brain_spine	Expanded ChrY mCA	1.72168	0.013	0.546687	0.543299	0.218274	288	21837	26	1008	BioVU	neoplasms
	Secondary_malignancy_of_brain_spine	Expanded ChrY mCA	1.22303	0.14	0.74447	0.201334	0.137228	703	205650	69	9091	UK Biobank	neoplasms
	Secondary_malignancy_of_brain_spine	Expanded ChrY mCA	1.34744	0.01	0.0490176	0.298209	0.116176					Overall	neoplasms
	Secondary_malignancy_of_brain_spine	Expanded DDR	3.4184	0.00054	0.00509982	1.22917	0.35501					Overall	neoplasms
	Secondary_malignancy_of_brain_spine	Expanded DDR	3.4184	0.00054	0.00531199	1.22917	0.35501	1395	422166	8	542	UK Biobank	neoplasms
	Secondary_malignancy_of_brain_spine	Expanded DNMT3A	1.29813	0.12	0.491911	0.260922	0.169253					Overall	neoplasms
	Secondary_malignancy_of_brain_spine	Expanded DNMT3A	1.29813	0.12	0.539069	0.260922	0.169253	1423	428143	36	6519	UK Biobank	neoplasms
	Secondary_malignancy_of_brain_spine	Expanded Splice	2.33555	0.091	0.159575	0.848248	0.501466					Overall	neoplasms
	Secondary_malignancy_of_brain_spine	Expanded Splice	2.33555	0.091	0.161277	0.848248	0.501466	1391	422040	4	416	UK Biobank	neoplasms
	Secondary_malignancy_of_brain_spine	Expanded TET2	1.62695	0.053	0.208994	0.486706	0.2519					Overall	neoplasms
	Secondary_malignancy_of_brain_spine	Expanded TET2	1.62695	0.053	0.211051	0.486706	0.2519	1403	424040	16	2416	UK Biobank	neoplasms
	Secondary_malignancy_of_brain_spine	Splice	2.29392	0.043	0.0951802	0.830261	0.410032					Overall	neoplasms
	Secondary_malignancy_of_brain_spine	Splice	2.29392	0.043	0.0988304	0.830261	0.410032	1393	422235	6	611	UK Biobank	neoplasms
	Secondary_malignancy_of_brain_spine	TET2	1.34371	0.11	0.416385	0.295436	0.182534					Overall	neoplasms
	Secondary_malignancy_of_brain_spine	TET2	1.32081	0.14	0.528766	0.278246	0.187931	1416	427179	29	5555	UK Biobank	neoplasms
	Secondary_malignancy_of_brain/spine	Any expanded mCA	1.13205	0.04	0.156708	0.124032	0.0605194					Overall
	Secondary_malignancy_of_brain/spine	Any expanded mCA	1.13205	0.04	0.146275	0.124032	0.0605194	2288	610512	370	71149	MVP
	Secondary_malignancy_of_brain/spine	Any mCA	1.15332	0.0059	0.0351034	0.142643	0.0517754					Overall
	Secondary_malignancy_of_brain/spine	Any mCA	1.15332	0.0059	0.0283804	0.142643	0.0517754	2288	610512	543	103014	MVP
	Secondary_malignancy_of_brain/spine	Autosomal mCA	1.01081	0.93	0.977784	0.0107478	0.115429	2288	610512	81	19937	MVP
	Secondary_malignancy_of_brain/spine	Autosomal mCA	1.01081	0.93	0.97262	0.0107478	0.115429					Overall
	Secondary_malignancy_of_brain/spine	ChrX mCA	0.901312	0.84	0.992847	-0.103904	0.511993	112	56168	4	1930	MVP
	Secondary_malignancy_of_brain/spine	ChrX mCA	0.901312	0.84	0.98053	-0.103904	0.511993					Overall
	Secondary_malignancy_of_brain/spine	ChrY mCA	1.16092	0.0065	0.0250465	0.149215	0.0548385	2176	554344	477	85830	MVP
	Secondary_malignancy_of_brain/spine	ChrY mCA	1.16092	0.0065	0.0293305	0.149215	0.0548385					Overall
	Secondary_malignancy_of_brain/spine	Expanded Autosomal mCA	0.833014	0.31	0.598523	-0.182705	0.179453					Overall
	Secondary_malignancy_of_brain/spine	Expanded Autosomal mCA	0.833014	0.31	0.644588	-0.182705	0.179453	2288	610512	32	9675	MVP
	Secondary_malignancy_of_brain/spine	Expanded ChrY mCA	1.14988	0.026	0.0902269	0.139659	0.0628588	2176	554344	341	62563	MVP
	Secondary_malignancy_of_brain/spine	Expanded ChrY mCA	1.14988	0.026	0.102671	0.139659	0.0628588					Overall
	Secondary_malignancy_of_lymph_nodes	Any expanded mCA	1.02487	0.92	0.985849	0.0245625	0.241755	321	21312	21	969	MGB Biobank	neoplasms
	Secondary_malignancy_of_lymph_nodes	Any expanded mCA	1.11764	0.00011	0.00136148	0.111218	0.0287674					Overall	neoplasms
	Secondary_malignancy_of_lymph_nodes	Any expanded mCA	1.15904	0.016	0.153392	0.147593	0.0611975	7601	438703	307	12040	UK Biobank	neoplasms
	Secondary_malignancy_of_lymph_nodes	Any expanded mCA	1.0419	0.71	0.943247	0.041043	0.110356	1567	48057	93	2196	BioVU	neoplasms
	Secondary_malignancy_of_lymph_nodes	Any expanded mCA	1.11437	0.0017	0.0126061	0.108288	0.0344597	7073	601297	1145	69745	MVP	neoplasms
	Secondary_malignancy_of_lymph_nodes	Any mCA	1.09466	0.0024	0.0147678	0.0904479	0.0298431	7073	601297	1623	101030	MVP	neoplasms
	Secondary_malignancy_of_lymph_nodes	Any mCA	1.07251	0.00058	0.00539078	0.0700031	0.0203564					Overall	neoplasms
	Secondary_malignancy_of_lymph_nodes	Any mCA	1.04059	0.54	0.919351	0.0397881	0.0654776	1567	48057	312	7555	BioVU	neoplasms
	Secondary_malignancy_of_lymph_nodes	Any mCA	1.05362	0.098	0.501735	0.0522317	0.0315385	7601	438703	1397	64365	UK Biobank	neoplasms
	Secondary_malignancy_of_lymph_nodes	Any mCA	1.11382	0.44	0.966484	0.107797	0.138931	321	21312	82	3560	MGB Biobank	neoplasms
	Secondary_malignancy_of_lymph_nodes	ASXL1	1.59404	0.2	0.700762	0.466271	0.364631	347	29493	8	279	MGB Biobank	neoplasms
	Secondary_malignancy_of_lymph_nodes	ASXL1	0.937637	0.63	0.884831	-0.0643921	0.134513	7095	416956	56	2604	UK Biobank	neoplasms
	Secondary_malignancy_of_lymph_nodes	ASXL1	0.999175	0.99	0.996606	-0.000825542	0.1262					Overall	neoplasms
	Secondary_malignancy_of_lymph_nodes	Autosomal mCA	1.20544	0.0018	0.0248514	0.186848	0.0597375	7073	601297	305	19518	MVP	neoplasms
	Secondary_malignancy_of_lymph_nodes	Autosomal mCA	1.08297	0.42	0.8126	0.079703	0.097804	1567	48057	118	2760	BioVU	neoplasms
	Secondary_malignancy_of_lymph_nodes	Autosomal mCA	1.10933	0.0064	0.0493063	0.103754	0.0380636					Overall	neoplasms
	Secondary_malignancy_of_lymph_nodes	Autosomal mCA	1.03365	0.57	0.807448	0.0330993	0.0588565	7601	438703	302	14969	UK Biobank	neoplasms
	Secondary_malignancy_of_lymph_nodes	Autosomal mCA	1.08486	0.74	0.960637	0.0814538	0.244224	321	21312	19	959	MGB Biobank	neoplasms
	Secondary_malignancy_of_lymph_nodes	CHIP	1.11271	0.0087	0.0835417	0.106802	0.0406979					Overall	neoplasms
	Secondary_malignancy_of_lymph_nodes	CHIP	1.08761	0.048	0.263096	0.0839812	0.0425291	7647	441793	608	27441	UK Biobank	neoplasms
	Secondary_malignancy_of_lymph_nodes	CHIP	1.42591	0.011	0.387652	0.354812	0.140204	347	29493	69	2973	MGB Biobank	neoplasms
	Secondary_malignancy_of_lymph_nodes	ChrX mCA	0.873199	0.02	0.537936	-0.135591	0.0584445					Overall	neoplasms
	Secondary_malignancy_of_lymph_nodes	ChrX mCA	0.757419	0.43	0.932256	-0.277838	0.350199	139	11528	9	776	MGB Biobank	neoplasms
	Secondary_malignancy_of_lymph_nodes	ChrX mCA	0.818241	0.48	0.969343	-0.200598	0.284291	363	55558	14	1907	MVP	neoplasms
	Secondary_malignancy_of_lymph_nodes	ChrX mCA	0.86147	0.031	0.468471	-0.149115	0.0691626	4372	236007	224	11990	UK Biobank	neoplasms
	Secondary_malignancy_of_lymph_nodes	ChrX mCA	0.941995	0.63	0.952701	-0.0597552	0.125808	695	27359	71	2905	BioVU	neoplasms
	Secondary_malignancy_of_lymph_nodes	ChrY mCA	1.07584	0.022	0.0694563	0.0730981	0.0319762	6710	545739	1381	84187	MVP	neoplasms
	Secondary_malignancy_of_lymph_nodes	ChrY mCA	1.05187	0.036	0.117066	0.0505722	0.0241753					Overall	neoplasms
	Secondary_malignancy_of_lymph_nodes	ChrY mCA	1.14526	0.44	0.971288	0.135627	0.175633	182	9784	58	2072	MGB Biobank	neoplasms
	Secondary_malignancy_of_lymph_nodes	ChrY mCA	0.976262	0.8	0.974885	-0.0240243	0.0972901	872	20698	148	2433	BioVU	neoplasms
	Secondary_malignancy_of_lymph_nodes	ChrY mCA	1.0224	0.59	0.926753	0.0221541	0.0409981	3229	202696	927	40234	UK Biobank	neoplasms
	Secondary_malignancy_of_lymph_nodes	DDR	1.34897	0.044	0.198936	0.299344	0.148757					Overall	neoplasms
	Secondary_malignancy_of_lymph_nodes	DDR	1.77397	0.096	0.395415	0.573217	0.344119	347	29493	9	275	MGB Biobank	neoplasms
	Secondary_malignancy_of_lymph_nodes	DDR	1.26669	0.15	0.462699	0.236404	0.164968	7076	415752	37	1400	UK Biobank	neoplasms
	Secondary_malignancy_of_lymph_nodes	DNMT3A	1.65617	0.0047	0.286108	0.504505	0.178467	347	29493	37	1410	MGB Biobank	neoplasms
	Secondary_malignancy_of_lymph_nodes	DNMT3A	1.1192	0.036	0.374668	0.11261	0.0536068					Overall	neoplasms
	Secondary_malignancy_of_lymph_nodes	DNMT3A	1.07653	0.19	0.731294	0.073745	0.0562021	7373	429508	334	15156	UK Biobank	neoplasms
	Secondary_malignancy_of_lymph_nodes	Expanded ASXL1	1.99499	0.13	0.486272	0.690638	0.457154	347	29493	5	142	MGB Biobank	neoplasms
	Secondary_malignancy_of_lymph_nodes	Expanded ASXL1	1.07731	0.66	0.888571	0.0744667	0.167817					Overall	neoplasms
	Secondary_malignancy_of_lymph_nodes	Expanded ASXL1	0.978732	0.91	0.966602	-0.0214975	0.180413	7070	415648	31	1296	UK Biobank	neoplasms
	Secondary_malignancy_of_lymph_nodes	Expanded Autosomal mCA	0.844614	0.32	0.786805	-0.168876	0.16991	1567	48057	36	1158	BioVU	neoplasms
	Secondary_malignancy_of_lymph_nodes	Expanded Autosomal mCA	1.19336	0.037	0.212204	0.176772	0.0846169	7073	601297	147	9461	MVP	neoplasms
	Secondary_malignancy_of_lymph_nodes	Expanded Autosomal mCA	1.42263	0.33	0.6549	0.352505	0.364291	321	21312	8	318	MGB Biobank	neoplasms
	Secondary_malignancy_of_lymph_nodes	Expanded Autosomal mCA	1.036	0.79	0.908147	0.0353692	0.13209	7601	438703	58	2901	UK Biobank	neoplasms
	Secondary_malignancy_of_lymph_nodes	Expanded Autosomal mCA	1.10336	0.13	0.36587	0.0983579	0.0646641					Overall	neoplasms
	Secondary_malignancy_of_lymph_nodes	Expanded CHIP	1.17246	0.0051	0.0357802	0.159106	0.0567516					Overall	neoplasms
	Secondary_malignancy_of_lymph_nodes	Expanded CHIP	1.14342	0.024	0.11588	0.134027	0.0595312	7336	426748	297	12396	UK Biobank	neoplasms
	Secondary_malignancy_of_lymph_nodes	Expanded CHIP	1.50532	0.03	0.473202	0.409002	0.18792	347	29493	34	1428	MGB Biobank	neoplasms
	Secondary_malignancy_of_lymph_nodes	Expanded ChrX mCA	0.847679	0.66	0.902074	-0.165253	0.378397	4372	236007	7	392	UK Biobank	neoplasms
	Secondary_malignancy_of_lymph_nodes	Expanded ChrX mCA	1.58212	0.31	0.966719	0.458767	0.449248	695	27359	5	148	BioVU	neoplasms
	Secondary_malignancy_of_lymph_nodes	Expanded ChrX mCA	1.0513	0.84	0.981325	0.0500287	0.243562					Overall	neoplasms
	Secondary_malignancy_of_lymph_nodes	Expanded ChrX mCA	0.945496	0.9	0.99887	-0.0560455	0.450914	363	55558	5	748	MVP	neoplasms
	Secondary_malignancy_of_lymph_nodes	Expanded ChrY mCA	1.07905	0.015	0.0660701	0.0760842	0.0313149					Overall	neoplasms
	Secondary_malignancy_of_lymph_nodes	Expanded ChrY mCA	0.918695	0.56	0.985312	-0.0848012	0.147089	872	20698	53	951	BioVU	neoplasms
	Secondary_malignancy_of_lymph_nodes	Expanded ChrY mCA	1.04672	0.52	0.928472	0.045666	0.070632	3229	202696	247	8895	UK Biobank	neoplasms
	Secondary_malignancy_of_lymph_nodes	Expanded ChrY mCA	0.778898	0.42	0.935628	-0.249875	0.309478	182	9784	13	632	MGB Biobank	neoplasms
	Secondary_malignancy_of_lymph_nodes	Expanded ChrY mCA	1.10328	0.0066	0.0309261	0.098292	0.0362107	6710	545739	1023	61337	MVP	neoplasms
	Secondary_malignancy_of_lymph_nodes	Expanded DDR	1.60387	0.036	0.121852	0.472417	0.22477					Overall	neoplasms
	Secondary_malignancy_of_lymph_nodes	Expanded DDR	2.51295	0.043	0.222951	0.921457	0.454576	347	29493	5	109	MGB Biobank	neoplasms
	Secondary_malignancy_of_lymph_nodes	Expanded DDR	1.38694	0.21	0.467951	0.327102	0.258594	7054	414874	15	522	UK Biobank	neoplasms
	Secondary_malignancy_of_lymph_nodes	Expanded DNMT3A	1.1878	0.027	0.234458	0.172106	0.077721					Overall	neoplasms
	Secondary_malignancy_of_lymph_nodes	Expanded DNMT3A	1.15306	0.081	0.452221	0.142416	0.0816593	7193	420717	154	6365	UK Biobank	neoplasms
	Secondary_malignancy_of_lymph_nodes	Expanded DNMT3A	1.58065	0.071	0.723261	0.457838	0.253323	347	29493	17	691	MGB Biobank	neoplasms
	Secondary_malignancy_of_lymph_nodes	Expanded JAK2	0.490865	0.31	0.439598	-0.711587	0.707266					Overall	neoplasms
	Secondary_malignancy_of_lymph_nodes	Expanded Splice	1.67324	0.04	0.0824745	0.51476	0.250832					Overall	neoplasms
	Secondary_malignancy_of_lymph_nodes	Expanded Splice	1.71021	0.045	0.0939178	0.536614	0.267807	7053	414758	14	406	UK Biobank	neoplasms
	Secondary_malignancy_of_lymph_nodes	Expanded TET2	1.56673	0.25	0.732908	0.448992	0.387895	347	29493	7	278	MGB Biobank	neoplasms
	Secondary_malignancy_of_lymph_nodes	Expanded TET2	1.03767	0.79	0.884392	0.0369801	0.135826					Overall	neoplasms
	Secondary_malignancy_of_lymph_nodes	Expanded TET2	0.979612	0.89	0.940601	-0.0205982	0.145007	7087	416723	48	2371	UK Biobank	neoplasms
	Secondary_malignancy_of_lymph_nodes	JAK2	0.711747	0.56	0.674351	-0.340033	0.57754					Overall	neoplasms
	Secondary_malignancy_of_lymph_nodes	JAK2	0.711747	0.56	0.677605	-0.340033	0.57754	7042	414591	3	239	UK Biobank	neoplasms
	Secondary_malignancy_of_lymph_nodes	Splice	1.78373	0.0068	0.0216033	0.578708	0.213878	7061	414946	22	594	UK Biobank	neoplasms
	Secondary_malignancy_of_lymph_nodes	Splice	1.71895	0.007	0.0223904	0.541714	0.200922					Overall	neoplasms
	Secondary_malignancy_of_lymph_nodes	Splice	1.30189	0.65	0.843097	0.26382	0.586193	347	29493	3	136	MGB Biobank	neoplasms
	Secondary_malignancy_of_lymph_nodes	TET2	1.06511	0.48	0.8113	0.0630771	0.0898487					Overall	neoplasms
	Secondary_malignancy_of_lymph_nodes	TET2	1.06001	0.54	0.882444	0.0582831	0.0941481	7154	419794	115	5442	UK Biobank	neoplasms
	Secondary_malignancy_of_lymph_nodes	TET2	1.11851	0.71	0.964013	0.112	0.300757	347	29493	12	663	MGB Biobank	neoplasms
	Secondary_malignancy_of_respiratory_organs	Any expanded mCA	1.08444	0.023	0.105357	0.0810682	0.0357324					Overall	neoplasms
	Secondary_malignancy_of_respiratory_organs	Any expanded mCA	1.31872	0.49	0.897837	0.276663	0.403652	98	22092	8	1002	MGB Biobank	neoplasms
	Secondary_malignancy_of_respiratory_organs	Any expanded mCA	1.05749	0.65	0.926613	0.0558939	0.123918	1179	49111	74	2246	BioVU	neoplasms
	Secondary_malignancy_of_respiratory_organs	Any expanded mCA	1.04044	0.37	0.619662	0.0396465	0.0438817	4267	607665	706	70716	MVP	neoplasms
	Secondary_malignancy_of_respiratory_organs	Any expanded mCA	1.21533	0.0068	0.0858671	0.195019	0.0720513	4538	443392	227	12151	UK Biobank	neoplasms
	Secondary_malignancy_of_respiratory_organs	Any mCA	1.3575	0.21	0.88991	0.305643	0.243384	98	22092	29	3703	MGB Biobank	neoplasms
	Secondary_malignancy_of_respiratory_organs	Any mCA	0.979225	0.78	0.958605	-0.0209937	0.0765493	1179	49111	225	7724	BioVU	neoplasms
	Secondary_malignancy_of_respiratory_organs	Any mCA	1.05438	0.18	0.62667	0.0529534	0.0392832	4538	443392	928	65020	UK Biobank	neoplasms
	Secondary_malignancy_of_respiratory_organs	Any mCA	1.03907	0.13	0.352277	0.0383302	0.0255938					Overall	neoplasms
	Secondary_malignancy_of_respiratory_organs	Any mCA	1.03328	0.39	0.620744	0.0327375	0.0380401	4267	607665	1004	102401	MVP	neoplasms
	Secondary_malignancy_of_respiratory_organs	ASXL1	2.4701	0.087	0.491871	0.904259	0.527954	96	30285	4	289	MGB Biobank	neoplasms
	Secondary_malignancy_of_respiratory_organs	ASXL1	1.174	0.28	0.632075	0.160421	0.147648					Overall	neoplasms
	Secondary_malignancy_of_respiratory_organs	ASXL1	1.1022	0.53	0.871234	0.0973084	0.153785	4180	421387	43	2631	UK Biobank	neoplasms
	Secondary_malignancy_of_respiratory_organs	Autosomal mCA	0.908534	0.42	0.813675	-0.0959231	0.119356	1179	49111	78	2820	BioVU	neoplasms
	Secondary_malignancy_of_respiratory_organs	Autosomal mCA	1.07677	0.35	0.694352	0.0739644	0.078719	4267	607665	176	19812	MVP	neoplasms
	Secondary_malignancy_of_respiratory_organs	Autosomal mCA	1.94927	0.058	0.499694	0.667457	0.3522	98	22092	10	995	MGB Biobank	neoplasms
	Secondary_malignancy_of_respiratory_organs	Autosomal mCA	1.09191	0.23	0.541061	0.0879314	0.0726645	4538	443392	199	15129	UK Biobank	neoplasms
	Secondary_malignancy_of_respiratory_organs	Autosomal mCA	1.06554	0.19	0.474058	0.0634856	0.0482792					Overall	neoplasms
	Secondary_malignancy_of_respiratory_organs	CHIP	1.16625	0.0033	0.0426909	0.153792	0.0523249	4543	446532	406	27776	UK Biobank	neoplasms
	Secondary_malignancy_of_respiratory_organs	CHIP	1.1621	0.0035	0.0440549	0.150228	0.0514128					Overall	neoplasms
	Secondary_malignancy_of_respiratory_organs	CHIP	1.05195	0.85	0.981031	0.0506494	0.276558	96	30285	17	3115	MGB Biobank	neoplasms
	Secondary_malignancy_of_respiratory_organs	ChrX mCA	0.803624	0.018	0.409438	-0.218624	0.0925256	2398	239253	125	12135	UK Biobank	neoplasms
	Secondary_malignancy_of_respiratory_organs	ChrX mCA	0.762426	0.48	0.969343	-0.27125	0.387858	189	56053	7	1927	MVP	neoplasms
	Secondary_malignancy_of_respiratory_organs	ChrX mCA	0.874107	0.071	0.744353	-0.134553	0.0745695					Overall	neoplasms
	Secondary_malignancy_of_respiratory_organs	ChrX mCA	0.627577	0.44	0.932256	-0.465889	0.608943	46	11955	3	809	MGB Biobank	neoplasms
	Secondary_malignancy_of_respiratory_organs	ChrX mCA	1.0854	0.55	0.93614	0.0819499	0.136484	545	27860	61	2946	BioVU	neoplasms
	Secondary_malignancy_of_respiratory_organs	ChrY mCA	1.02518	0.54	0.686866	0.0248639	0.0405737	4078	551612	863	85320	MVP	neoplasms
	Secondary_malignancy_of_respiratory_organs	ChrY mCA	1.06029	0.24	0.765318	0.0585439	0.049602	2140	204139	645	40602	UK Biobank	neoplasms
	Secondary_malignancy_of_respiratory_organs	ChrY mCA	1.47323	0.25	0.922534	0.387459	0.339493	52	10137	17	2156	MGB Biobank	neoplasms
	Secondary_malignancy_of_respiratory_organs	ChrY mCA	1.03169	0.3	0.50622	0.0311983	0.0301684					Overall	neoplasms
	Secondary_malignancy_of_respiratory_organs	ChrY mCA	0.900516	0.36	0.956758	-0.104787	0.114582	634	21251	105	2513	BioVU	neoplasms
	Secondary_malignancy_of_respiratory_organs	DDR	1.51495	0.022	0.126221	0.415382	0.180883					Overall	neoplasms
	Secondary_malignancy_of_respiratory_organs	DDR	1.49659	0.034	0.196544	0.403187	0.189813	4165	420182	28	1426	UK Biobank	neoplasms
	Secondary_malignancy_of_respiratory_organs	DDR	1.70902	0.37	0.738679	0.535918	0.596737	96	30285	3	297	MGB Biobank	neoplasms
	Secondary_malignancy_of_respiratory_organs	DNMT3A	1.09765	0.18	0.700395	0.0931758	0.0697257					Overall	neoplasms
	Secondary_malignancy_of_respiratory_organs	DNMT3A	1.10214	0.17	0.707589	0.0972547	0.0708136	4348	434106	211	15350	UK Biobank	neoplasms
	Secondary_malignancy_of_respiratory_organs	DNMT3A	0.964145	0.93	0.988099	-0.0365135	0.399299	96	30285	7	1482	MGB Biobank	neoplasms
	Secondary_malignancy_of_respiratory_organs	Expanded ASXL1	1.27807	0.2	0.468305	0.24535	0.190544					Overall	neoplasms
	Secondary_malignancy_of_respiratory_organs	Expanded ASXL1	1.22546	0.3	0.669713	0.203316	0.19733	4163	420068	26	1312	UK Biobank	neoplasms
	Secondary_malignancy_of_respiratory_organs	Expanded Autosomal mCA	1.87417	0.3	0.634692	0.628167	0.600103	98	22092	3	327	MGB Biobank	neoplasms
	Secondary_malignancy_of_respiratory_organs	Expanded Autosomal mCA	1.03944	0.73	0.906326	0.03868	0.112102	4267	607665	83	9609	MVP	neoplasms
	Secondary_malignancy_of_respiratory_organs	Expanded Autosomal mCA	1.0391	0.64	0.830152	0.0383518	0.0819896					Overall	neoplasms
	Secondary_malignancy_of_respiratory_organs	Expanded Autosomal mCA	0.81675	0.3	0.763569	-0.202422	0.196142	1179	49111	27	1178	BioVU	neoplasms
	Secondary_malignancy_of_respiratory_organs	Expanded Autosomal mCA	1.1642	0.33	0.604429	0.152037	0.157301	4538	443392	41	2933	UK Biobank	neoplasms
	Secondary_malignancy_of_respiratory_organs	Expanded CHIP	1.25019	0.0019	0.0172042	0.223297	0.0719209	4342	431311	205	12555	UK Biobank	neoplasms
	Secondary_malignancy_of_respiratory_organs	Expanded CHIP	1.23459	0.003	0.0247192	0.210739	0.0709469					Overall	neoplasms
	Secondary_malignancy_of_respiratory_organs	Expanded CHIP	0.783868	0.57	0.935478	-0.243514	0.43256	96	30285	6	1503	MGB Biobank	neoplasms
	Secondary_malignancy_of_respiratory_organs	Expanded ChrX mCA	1.64927	0.32	0.966719	0.500335	0.502388	545	27860	4	151	BioVU	neoplasms
	Secondary_malignancy_of_respiratory_organs	Expanded ChrX mCA	1.52969	0.16	0.722289	0.425068	0.30243					Overall	neoplasms
	Secondary_malignancy_of_respiratory_organs	Expanded ChrX mCA	1.46564	0.31	0.675647	0.38229	0.378743	2398	239253	7	392	UK Biobank	neoplasms
	Secondary_malignancy_of_respiratory_organs	Expanded ChrY mCA	1.0543	0.25	0.439862	0.0528732	0.0456935	4078	551612	646	62176	MVP	neoplasms
	Secondary_malignancy_of_respiratory_organs	Expanded ChrY mCA	1.36652	0.55	0.951525	0.312267	0.526071	52	10137	5	656	MGB Biobank	neoplasms
	Secondary_malignancy_of_respiratory_organs	Expanded ChrY mCA	1.07164	0.074	0.220456	0.0691912	0.0387253					Overall	neoplasms
	Secondary_malignancy_of_respiratory_organs	Expanded ChrY mCA	1.12288	0.16	0.78255	0.115897	0.0830322	2140	204139	182	8976	UK Biobank	neoplasms
	Secondary_malignancy_of_respiratory_organs	Expanded ChrY mCA	1.0761	0.65	0.985312	0.073342	0.159697	634	21251	46	975	BioVU	neoplasms
	Secondary_malignancy_of_respiratory_organs	Expanded DDR	1.84395	0.028	0.105039	0.611912	0.277961					Overall	neoplasms
	Secondary_malignancy_of_respiratory_organs	Expanded DDR	1.84395	0.028	0.11544	0.611912	0.277961	4150	419291	13	535	UK Biobank	neoplasms
	Secondary_malignancy_of_respiratory_organs	Expanded DNMT3A	1.12683	0.25	0.655986	0.119406	0.102936					Overall	neoplasms
	Secondary_malignancy_of_respiratory_organs	Expanded DNMT3A	1.1429	0.2	0.670913	0.133572	0.104005	4232	425211	95	6455	UK Biobank	neoplasms
	Secondary_malignancy_of_respiratory_organs	Expanded JAK2	1.20182	0.75	0.815078	0.183834	0.577683					Overall	neoplasms
	Secondary_malignancy_of_respiratory_organs	Expanded JAK2	1.20182	0.75	0.822633	0.183834	0.577683	4140	418988	3	232	UK Biobank	neoplasms
	Secondary_malignancy_of_respiratory_organs	Expanded Splice	1.08324	0.84	0.882176	0.0799596	0.40882					Overall	neoplasms
	Secondary_malignancy_of_respiratory_organs	Expanded Splice	1.08324	0.84	0.900597	0.0799596	0.40882	4143	419169	6	413	UK Biobank	neoplasms
	Secondary_malignancy_of_respiratory_organs	Expanded TET2	1.34943	0.049	0.195587	0.299684	0.151897					Overall	neoplasms
	Secondary_malignancy_of_respiratory_organs	Expanded TET2	1.35099	0.053	0.211051	0.300835	0.155332	4179	421145	42	2389	UK Biobank	neoplasms
	Secondary_malignancy_of_respiratory_organs	JAK2	1.16129	0.8	0.853661	0.149528	0.577673	4140	418995	3	239	UK Biobank	neoplasms
	Secondary_malignancy_of_respiratory_organs	JAK2	1.16129	0.8	0.855476	0.149528	0.577673					Overall	neoplasms
	Secondary_malignancy_of_respiratory_organs	Splice	1.36158	0.29	0.412845	0.308647	0.290708					Overall	neoplasms
	Secondary_malignancy_of_respiratory_organs	Splice	1.20262	0.56	0.685077	0.184498	0.316968	4147	419361	10	605	UK Biobank	neoplasms
	Secondary_malignancy_of_respiratory_organs	TET2	1.20597	0.086	0.375541	0.187282	0.109243					Overall	neoplasms
	Secondary_malignancy_of_respiratory_organs	TET2	1.20962	0.088	0.409232	0.190309	0.111696	4219	424257	82	5501	UK Biobank	neoplasms
	Secondary_malignancy_of_respiratory_organs	TET2	1.12822	0.82	0.975911	0.120645	0.524089	96	30285	4	678	MGB Biobank	neoplasms
	Secondary_malignant_neoplasm	Any expanded mCA	1.20504	3.4e-06	0.000122503	0.186509	0.0401292	14855	430852	731	11597	UK Biobank	neoplasms
	Secondary_malignant_neoplasm	Any expanded mCA	1.10662	1.4e-07	3.26774e-06	0.101314	0.0192318					Overall	neoplasms
	Secondary_malignant_neoplasm	Any expanded mCA	1.06832	0.0038	0.0243512	0.0660866	0.0228652	15431	587695	2650	67391	MVP	neoplasms
	Secondary_malignant_neoplasm	Any expanded mCA	1.23811	0.01	0.131278	0.213587	0.0829328	2249	46008	170	2045	BioVU	neoplasms
	Secondary_malignant_neoplasm	Any expanded mCA	1.02657	0.9	0.985849	0.0262217	0.201601	416	20620	31	921	MGB Biobank	neoplasms
	Secondary_malignant_neoplasm	Any mCA	1.06718	3.5e-06	5.69288e-05	0.0650241	0.0140214					Overall	neoplasms
	Secondary_malignant_neoplasm	Any mCA	1.05155	0.012	0.0490609	0.0502619	0.0199255	15431	587695	3706	97759	MVP	neoplasms
	Secondary_malignant_neoplasm	Any mCA	1.01164	0.92	0.997385	0.0115757	0.121322	416	20620	109	3415	MGB Biobank	neoplasms
	Secondary_malignant_neoplasm	Any mCA	1.08718	0.00011	0.00478169	0.0835868	0.0215661	14855	430852	3106	62558	UK Biobank	neoplasms
	Secondary_malignant_neoplasm	Any mCA	1.06994	0.21	0.842539	0.0676018	0.0534707	2249	46008	478	7139	BioVU	neoplasms
	Secondary_malignant_neoplasm	ASXL1	1.05198	0.55	0.827305	0.0506765	0.0843965					Overall	neoplasms
	Secondary_malignant_neoplasm	ASXL1	1.30501	0.41	0.837742	0.266211	0.324807	495	28739	10	265	MGB Biobank	neoplasms
	Secondary_malignant_neoplasm	ASXL1	1.03569	0.69	0.90418	0.0350712	0.0873983	13779	409710	133	2523	UK Biobank	neoplasms
	Secondary_malignant_neoplasm	Autosomal mCA	1.14062	0.52	0.95576	0.13157	0.202951	416	20620	28	914	MGB Biobank	neoplasms
	Secondary_malignant_neoplasm	Autosomal mCA	1.08837	0.29	0.778492	0.0846833	0.0803929	2249	46008	176	2593	BioVU	neoplasms
	Secondary_malignant_neoplasm	Autosomal mCA	1.1478	0.00057	0.00983905	0.137846	0.0400328	15431	587695	684	18896	MVP	neoplasms
	Secondary_malignant_neoplasm	Autosomal mCA	1.10142	0.016	0.129508	0.0965979	0.0400303	14855	430852	656	14592	UK Biobank	neoplasms
	Secondary_malignant_neoplasm	Autosomal mCA	1.12068	1.7e-05	0.000330269	0.113937	0.0264718					Overall	neoplasms
	Secondary_malignant_neoplasm	CHIP	1.11157	0.00023	0.00524906	0.105773	0.0287432					Overall	neoplasms
	Secondary_malignant_neoplasm	CHIP	1.10098	0.0012	0.0189865	0.0962039	0.0296387	14904	433931	1258	26744	UK Biobank	neoplasms
	Secondary_malignant_neoplasm	CHIP	1.29303	0.029	0.451494	0.25699	0.11782	495	28739	97	2817	MGB Biobank	neoplasms
	Secondary_malignant_neoplasm	ChrX mCA	0.996854	0.98	0.998947	-0.00315049	0.101049	1020	26342	111	2804	BioVU	neoplasms
	Secondary_malignant_neoplasm	ChrX mCA	0.925924	0.11	0.737832	-0.0769631	0.0485075	7841	232196	459	11738	UK Biobank	neoplasms
	Secondary_malignant_neoplasm	ChrX mCA	0.843531	0.41	0.969343	-0.170158	0.205532	650	54996	26	1879	MVP	neoplasms
	Secondary_malignant_neoplasm	ChrX mCA	0.706691	0.24	0.917524	-0.347161	0.292495	181	11171	13	757	MGB Biobank	neoplasms
	Secondary_malignant_neoplasm	ChrX mCA	0.929021	0.082	0.77637	-0.0736236	0.0423224					Overall	neoplasms
	Secondary_malignant_neoplasm	ChrY mCA	1.03664	0.09	0.204419	0.0359856	0.0212325	14781	532699	3186	81384	MVP	neoplasms
	Secondary_malignant_neoplasm	ChrY mCA	1.04446	0.11	0.59534	0.0435032	0.0273038	7014	198656	2134	38966	UK Biobank	neoplasms
	Secondary_malignant_neoplasm	ChrY mCA	1.04187	0.6	0.971723	0.0410214	0.0776833	1229	19666	242	2242	BioVU	neoplasms
	Secondary_malignant_neoplasm	ChrY mCA	1.03937	0.018	0.0661289	0.0386112	0.0162957					Overall	neoplasms
	Secondary_malignant_neoplasm	ChrY mCA	1.01056	0.95	0.99925	0.0105031	0.157199	235	9449	73	1982	MGB Biobank	neoplasms
	Secondary_malignant_neoplasm	DDR	1.30772	0.012	0.0833178	0.268289	0.10628					Overall	neoplasms
	Secondary_malignant_neoplasm	DDR	1.24305	0.059	0.270137	0.217567	0.115125	13722	408541	76	1354	UK Biobank	neoplasms
	Secondary_malignant_neoplasm	DDR	1.75212	0.043	0.273265	0.560829	0.276481	495	28739	14	256	MGB Biobank	neoplasms
	Secondary_malignant_neoplasm	DNMT3A	1.0881	0.028	0.34064	0.0844305	0.0384074					Overall	neoplasms
	Secondary_malignant_neoplasm	DNMT3A	1.07385	0.072	0.536103	0.0712462	0.0395897	14320	421977	674	14790	UK Biobank	neoplasms
	Secondary_malignant_neoplasm	DNMT3A	1.34356	0.062	0.764301	0.295321	0.158337	495	28739	46	1344	MGB Biobank	neoplasms
	Secondary_malignant_neoplasm	Expanded ASXL1	1.15537	0.19	0.453008	0.144417	0.10916					Overall	neoplasms
	Secondary_malignant_neoplasm	Expanded ASXL1	1.14921	0.22	0.568954	0.139074	0.112451	13726	408430	80	1243	UK Biobank	neoplasms
	Secondary_malignant_neoplasm	Expanded ASXL1	1.26078	0.61	0.875316	0.231734	0.454601	495	28739	5	136	MGB Biobank	neoplasms
	Secondary_malignant_neoplasm	Expanded Autosomal mCA	1.16406	0.0062	0.0605481	0.151918	0.0554978	15431	587695	343	9152	MVP	neoplasms
	Secondary_malignant_neoplasm	Expanded Autosomal mCA	1.06683	0.61	0.916262	0.0646912	0.125321	2249	46008	67	1085	BioVU	neoplasms
	Secondary_malignant_neoplasm	Expanded Autosomal mCA	1.11106	0.24	0.517607	0.105319	0.0893464	14855	430852	127	2827	UK Biobank	neoplasms
	Secondary_malignant_neoplasm	Expanded Autosomal mCA	1.14887	0.0015	0.0119644	0.138776	0.0436153					Overall	neoplasms
	Secondary_malignant_neoplasm	Expanded Autosomal mCA	1.68794	0.069	0.290976	0.523511	0.287908	416	20620	13	299	MGB Biobank	neoplasms
	Secondary_malignant_neoplasm	Expanded CHIP	1.20299	2.5e-06	5.19681e-05	0.184811	0.0392832					Overall	neoplasms
	Secondary_malignant_neoplasm	Expanded CHIP	1.19478	1.1e-05	0.000199889	0.17796	0.040556	14289	419212	643	12025	UK Biobank	neoplasms
	Secondary_malignant_neoplasm	Expanded CHIP	1.33489	0.068	0.543149	0.288848	0.158042	495	28739	48	1357	MGB Biobank	neoplasms
	Secondary_malignant_neoplasm	Expanded ChrX mCA	0.832387	0.61	0.99887	-0.183458	0.356218	650	54996	8	740	MVP	neoplasms
	Secondary_malignant_neoplasm	Expanded ChrX mCA	1.09505	0.61	0.957693	0.0907978	0.177466					Overall	neoplasms
	Secondary_malignant_neoplasm	Expanded ChrX mCA	1.62915	0.17	0.926442	0.488061	0.355386	1020	26342	8	145	BioVU	neoplasms
	Secondary_malignant_neoplasm	Expanded ChrX mCA	1.02954	0.91	0.947907	0.0291141	0.250365	7841	232196	16	383	UK Biobank	neoplasms
	Secondary_malignant_neoplasm	Expanded ChrY mCA	1.07967	0.48	0.985312	0.0766553	0.109457	1229	19666	99	869	BioVU	neoplasms
	Secondary_malignant_neoplasm	Expanded ChrY mCA	0.749569	0.28	0.935628	-0.288257	0.265776	235	9449	18	604	MGB Biobank	neoplasms
	Secondary_malignant_neoplasm	Expanded ChrY mCA	1.09919	0.039	0.469704	0.0945756	0.0458231	7014	198656	597	8531	UK Biobank	neoplasms
	Secondary_malignant_neoplasm	Expanded ChrY mCA	1.06035	0.014	0.056533	0.0585993	0.0239403	14781	532699	2384	59220	MVP	neoplasms
	Secondary_malignant_neoplasm	Expanded ChrY mCA	1.06665	0.0019	0.0122775	0.064521	0.0207674					Overall	neoplasms
	Secondary_malignant_neoplasm	Expanded DDR	1.3259	0.1	0.267892	0.282092	0.1721					Overall	neoplasms
	Secondary_malignant_neoplasm	Expanded DDR	1.9606	0.1	0.37787	0.673249	0.413659	495	28739	6	102	MGB Biobank	neoplasms
	Secondary_malignant_neoplasm	Expanded DDR	1.22166	0.29	0.586518	0.200214	0.189257	13674	407692	28	505	UK Biobank	neoplasms
	Secondary_malignant_neoplasm	Expanded DNMT3A	1.15825	0.0081	0.119794	0.146907	0.0554848					Overall	neoplasms
	Secondary_malignant_neoplasm	Expanded DNMT3A	1.14413	0.019	0.219625	0.134644	0.0573895	13958	413384	312	6197	UK Biobank	neoplasms
	Secondary_malignant_neoplasm	Expanded DNMT3A	1.38058	0.14	0.787119	0.322506	0.217169	495	28739	23	659	MGB Biobank	neoplasms
	Secondary_malignant_neoplasm	Expanded JAK2	0.831786	0.63	0.727208	-0.18418	0.378121					Overall	neoplasms
	Secondary_malignant_neoplasm	Expanded JAK2	0.831786	0.63	0.737342	-0.18418	0.378121	13653	407415	7	228	UK Biobank	neoplasms
	Secondary_malignant_neoplasm	Expanded Splice	1.71984	0.0012	0.00452605	0.542234	0.167317					Overall	neoplasms
	Secondary_malignant_neoplasm	Expanded Splice	1.73561	0.0019	0.00662765	0.551359	0.17718	13678	407574	32	387	UK Biobank	neoplasms
	Secondary_malignant_neoplasm	Expanded Splice	1.59527	0.36	0.563618	0.467046	0.508599	495	28739	4	83	MGB Biobank	neoplasms
	Secondary_malignant_neoplasm	Expanded TET2	1.25081	0.0093	0.0682602	0.223795	0.0861086					Overall	neoplasms
	Secondary_malignant_neoplasm	Expanded TET2	1.23175	0.02	0.112718	0.208433	0.0896283	13772	409473	126	2286	UK Biobank	neoplasms
	Secondary_malignant_neoplasm	Expanded TET2	1.50373	0.19	0.661622	0.407948	0.310318	495	28739	11	259	MGB Biobank	neoplasms
	Secondary_malignant_neoplasm	JAK2	0.921202	0.82	0.871831	-0.0820764	0.353716	13654	407421	8	234	UK Biobank	neoplasms
	Secondary_malignant_neoplasm	JAK2	0.921202	0.82	0.874239	-0.0820764	0.353716					Overall	neoplasms
	Secondary_malignant_neoplasm	Splice	1.73983	0.00013	0.000707331	0.553789	0.144835	13694	407753	48	566	UK Biobank	neoplasms
	Secondary_malignant_neoplasm	Splice	1.68968	0.00014	0.000828349	0.524537	0.138009					Overall	neoplasms
	Secondary_malignant_neoplasm	Splice	1.26612	0.6	0.824975	0.235959	0.454908	495	28739	5	130	MGB Biobank	neoplasms
	Secondary_malignant_neoplasm	TET2	1.08435	0.2	0.544822	0.0809791	0.0628189					Overall	neoplasms
	Secondary_malignant_neoplasm	TET2	1.07847	0.25	0.667608	0.0755433	0.0652073	13886	412493	240	5306	UK Biobank	neoplasms
	Secondary_malignant_neoplasm	TET2	1.16315	0.52	0.883691	0.151131	0.234252	495	28739	20	619	MGB Biobank	neoplasms
	Secondary_malignant_neoplasm_of_digestive_systems	Any expanded mCA	0.9963	0.97	0.996856	-0.00370672	0.105403	3011	444906	101	12282	UK Biobank	neoplasms
	Secondary_malignant_neoplasm_of_digestive_systems	Any expanded mCA	0.971729	0.61	0.821133	-0.0286781	0.0555162					Overall	neoplasms
	Secondary_malignant_neoplasm_of_digestive_systems	Any expanded mCA	1.01091	0.95	0.989097	0.0108558	0.165562	723	49943	41	2314	BioVU	neoplasms
	Secondary_malignant_neoplasm_of_digestive_systems	Any expanded mCA	0.920384	0.26	0.501556	-0.0829643	0.07353	1763	611029	241	71296	MVP	neoplasms
	Secondary_malignant_neoplasm_of_digestive_systems	Any expanded mCA	1.58326	0.097	0.638188	0.459484	0.277251	196	21998	17	991	MGB Biobank	neoplasms
	Secondary_malignant_neoplasm_of_digestive_systems	Any mCA	0.891203	0.27	0.856706	-0.115183	0.103436	723	49943	119	7914	BioVU	neoplasms
	Secondary_malignant_neoplasm_of_digestive_systems	Any mCA	0.919527	0.18	0.375091	-0.0838957	0.0630291	1763	611029	349	103219	MVP	neoplasms
	Secondary_malignant_neoplasm_of_digestive_systems	Any mCA	0.97619	0.5	0.748195	-0.0240979	0.0361131					Overall	neoplasms
	Secondary_malignant_neoplasm_of_digestive_systems	Any mCA	1.0273	0.59	0.890984	0.0269376	0.0505335	3011	444906	535	65423	UK Biobank	neoplasms
	Secondary_malignant_neoplasm_of_digestive_systems	Any mCA	1.09996	0.6	0.985936	0.0952769	0.182598	196	21998	46	3685	MGB Biobank	neoplasms
	Secondary_malignant_neoplasm_of_digestive_systems	ASXL1	1.18639	0.35	0.703402	0.170911	0.184231					Overall	neoplasms
	Secondary_malignant_neoplasm_of_digestive_systems	ASXL1	1.19564	0.36	0.759914	0.178685	0.193949	2792	422756	27	2647	UK Biobank	neoplasms
	Secondary_malignant_neoplasm_of_digestive_systems	ASXL1	1.1042	0.87	0.976788	0.0991182	0.589416	173	30236	3	289	MGB Biobank	neoplasms
	Secondary_malignant_neoplasm_of_digestive_systems	Autosomal mCA	1.25068	0.052	0.276239	0.223684	0.115126	1763	611029	83	19945	MVP	neoplasms
	Secondary_malignant_neoplasm_of_digestive_systems	Autosomal mCA	1.23322	0.48	0.949971	0.209629	0.296354	196	21998	13	989	MGB Biobank	neoplasms
	Secondary_malignant_neoplasm_of_digestive_systems	Autosomal mCA	1.05937	0.37	0.663587	0.0576786	0.0645197					Overall	neoplasms
	Secondary_malignant_neoplasm_of_digestive_systems	Autosomal mCA	0.972156	0.77	0.922769	-0.0282386	0.0952753	3011	444906	115	15214	UK Biobank	neoplasms
	Secondary_malignant_neoplasm_of_digestive_systems	Autosomal mCA	0.948244	0.73	0.922338	-0.0531433	0.152102	723	49943	48	2892	BioVU	neoplasms
	Secondary_malignant_neoplasm_of_digestive_systems	CHIP	1.1369	0.05	0.27039	0.128303	0.0655764	3022	448037	257	27928	UK Biobank	neoplasms
	Secondary_malignant_neoplasm_of_digestive_systems	CHIP	1.1056	0.11	0.419941	0.100386	0.063146					Overall	neoplasms
	Secondary_malignant_neoplasm_of_digestive_systems	CHIP	0.774584	0.28	0.869076	-0.25543	0.234115	173	30236	22	3123	MGB Biobank	neoplasms
	Secondary_malignant_neoplasm_of_digestive_systems	ChrX mCA	1.02168	0.82	0.995545	0.0214473	0.094866	1842	239742	121	12138	UK Biobank	neoplasms
	Secondary_malignant_neoplasm_of_digestive_systems	ChrX mCA	0.712564	0.086	0.729059	-0.338885	0.19745	361	28186	28	2995	BioVU	neoplasms
	Secondary_malignant_neoplasm_of_digestive_systems	ChrX mCA	0.843462	0.63	0.943571	-0.17024	0.354458	107	11883	9	798	MGB Biobank	neoplasms
	Secondary_malignant_neoplasm_of_digestive_systems	ChrX mCA	0.948421	0.52	0.941212	-0.0529568	0.0831241					Overall	neoplasms
	Secondary_malignant_neoplasm_of_digestive_systems	ChrY mCA	1.00363	0.96	0.994652	0.00362653	0.0690179	1169	205164	320	40939	UK Biobank	neoplasms
	Secondary_malignant_neoplasm_of_digestive_systems	ChrY mCA	0.870298	0.043	0.11881	-0.138919	0.0687965	1673	554847	283	86030	MVP	neoplasms
	Secondary_malignant_neoplasm_of_digestive_systems	ChrY mCA	0.952841	0.29	0.497687	-0.0483074	0.0459062					Overall	neoplasms
	Secondary_malignant_neoplasm_of_digestive_systems	ChrY mCA	1.33861	0.26	0.922534	0.29163	0.259055	89	10115	28	2152	MGB Biobank	neoplasms
	Secondary_malignant_neoplasm_of_digestive_systems	ChrY mCA	1.03501	0.83	0.974885	0.0344115	0.161361	362	21757	53	2601	BioVU	neoplasms
	Secondary_malignant_neoplasm_of_digestive_systems	DDR	1.71972	0.24	0.606067	0.542161	0.460168	173	30236	5	295	MGB Biobank	neoplasms
	Secondary_malignant_neoplasm_of_digestive_systems	DDR	1.25856	0.33	0.643763	0.229971	0.238063					Overall	neoplasms
	Secondary_malignant_neoplasm_of_digestive_systems	DDR	1.12286	0.68	0.914936	0.115882	0.278182	2778	421551	13	1442	UK Biobank	neoplasms
	Secondary_malignant_neoplasm_of_digestive_systems	DNMT3A	1.189	0.039	0.440598	0.173113	0.0838651	2916	435522	151	15413	UK Biobank	neoplasms
	Secondary_malignant_neoplasm_of_digestive_systems	DNMT3A	1.15295	0.081	0.52977	0.142327	0.0815081					Overall	neoplasms
	Secondary_malignant_neoplasm_of_digestive_systems	DNMT3A	0.682234	0.27	0.965557	-0.382383	0.346233	173	30236	9	1485	MGB Biobank	neoplasms
	Secondary_malignant_neoplasm_of_digestive_systems	Expanded ASXL1	1.57702	0.038	0.201857	0.455537	0.219885					Overall	neoplasms
	Secondary_malignant_neoplasm_of_digestive_systems	Expanded ASXL1	1.59153	0.044	0.249524	0.464696	0.230946	2784	421428	19	1319	UK Biobank	neoplasms
	Secondary_malignant_neoplasm_of_digestive_systems	Expanded Autosomal mCA	1.30317	0.0097	0.0592518	0.264798	0.102363					Overall	neoplasms
	Secondary_malignant_neoplasm_of_digestive_systems	Expanded Autosomal mCA	2.41374	0.017	0.126999	0.881179	0.3702	196	21998	8	320	MGB Biobank	neoplasms
	Secondary_malignant_neoplasm_of_digestive_systems	Expanded Autosomal mCA	1.15623	0.5	0.879991	0.145167	0.213859	723	49943	23	1197	BioVU	neoplasms
	Secondary_malignant_neoplasm_of_digestive_systems	Expanded Autosomal mCA	1.00098	1	0.998152	0.000979858	0.209727	3011	444906	23	2953	UK Biobank	neoplasms
	Secondary_malignant_neoplasm_of_digestive_systems	Expanded Autosomal mCA	1.43238	0.018	0.131134	0.359335	0.151551	1763	611029	46	9668	MVP	neoplasms
	Secondary_malignant_neoplasm_of_digestive_systems	Expanded CHIP	1.23457	0.013	0.0754398	0.21072	0.0852094					Overall	neoplasms
	Secondary_malignant_neoplasm_of_digestive_systems	Expanded CHIP	1.2479	0.013	0.0771432	0.221466	0.0895169	2897	432740	132	12631	UK Biobank	neoplasms
	Secondary_malignant_neoplasm_of_digestive_systems	Expanded CHIP	1.11299	0.7	0.965701	0.107054	0.278037	173	30236	15	1509	MGB Biobank	neoplasms
	Secondary_malignant_neoplasm_of_digestive_systems	Expanded ChrY mCA	0.86361	0.064	0.175338	-0.146634	0.0792157	1673	554847	203	62714	MVP	neoplasms
	Secondary_malignant_neoplasm_of_digestive_systems	Expanded ChrY mCA	0.901792	0.11	0.282491	-0.103372	0.063783					Overall	neoplasms
	Secondary_malignant_neoplasm_of_digestive_systems	Expanded ChrY mCA	0.947344	0.67	0.96153	-0.0540926	0.125432	1169	205164	76	9085	UK Biobank	neoplasms
	Secondary_malignant_neoplasm_of_digestive_systems	Expanded ChrY mCA	0.915014	0.72	0.985312	-0.0888157	0.251173	362	21757	18	1022	BioVU	neoplasms
	Secondary_malignant_neoplasm_of_digestive_systems	Expanded ChrY mCA	1.48979	0.29	0.935628	0.398636	0.377041	89	10115	10	651	MGB Biobank	neoplasms
	Secondary_malignant_neoplasm_of_digestive_systems	Expanded DDR	4.30011	0.0015	0.0317955	1.45864	0.459603	173	30236	5	121	MGB Biobank	neoplasms
	Secondary_malignant_neoplasm_of_digestive_systems	Expanded DDR	2.27639	0.0071	0.0395295	0.82259	0.30548					Overall	neoplasms
	Secondary_malignant_neoplasm_of_digestive_systems	Expanded DDR	1.37606	0.43	0.706199	0.319228	0.408863	2771	420652	6	543	UK Biobank	neoplasms
	Secondary_malignant_neoplasm_of_digestive_systems	Expanded DNMT3A	1.28571	0.037	0.297804	0.251309	0.120492	2836	426590	71	6481	UK Biobank	neoplasms
	Secondary_malignant_neoplasm_of_digestive_systems	Expanded DNMT3A	1.24626	0.059	0.352393	0.220148	0.116525					Overall	neoplasms
	Secondary_malignant_neoplasm_of_digestive_systems	Expanded DNMT3A	0.794723	0.62	0.930368	-0.229762	0.457843	173	30236	5	729	MGB Biobank	neoplasms
	Secondary_malignant_neoplasm_of_digestive_systems	Expanded Splice	1.22614	0.68	0.763021	0.20387	0.500696					Overall	neoplasms
	Secondary_malignant_neoplasm_of_digestive_systems	Expanded Splice	1.22614	0.68	0.780779	0.20387	0.500696	2769	420525	4	416	UK Biobank	neoplasms
	Secondary_malignant_neoplasm_of_digestive_systems	Expanded TET2	0.875692	0.57	0.785542	-0.132741	0.23671	2783	422521	18	2412	UK Biobank	neoplasms
	Secondary_malignant_neoplasm_of_digestive_systems	Expanded TET2	0.901249	0.64	0.802938	-0.103974	0.219625					Overall	neoplasms
	Secondary_malignant_neoplasm_of_digestive_systems	Expanded TET2	1.07681	0.9	0.977667	0.0740005	0.588764	173	30236	3	291	MGB Biobank	neoplasms
	Secondary_malignant_neoplasm_of_digestive_systems	Splice	1.4301	0.35	0.46903	0.357743	0.378898					Overall	neoplasms
	Secondary_malignant_neoplasm_of_digestive_systems	Splice	1.4301	0.35	0.47636	0.357743	0.378898	2772	420719	7	610	UK Biobank	neoplasms
	Secondary_malignant_neoplasm_of_digestive_systems	TET2	0.847852	0.28	0.654829	-0.165049	0.153977					Overall	neoplasms
	Secondary_malignant_neoplasm_of_digestive_systems	TET2	0.619941	0.35	0.806132	-0.478132	0.512356	173	30236	4	685	MGB Biobank	neoplasms
	Secondary_malignant_neoplasm_of_digestive_systems	TET2	0.87462	0.41	0.811884	-0.133966	0.161439	2804	425650	39	5541	UK Biobank	neoplasms
	Secondary_malignant_neoplasm_of_liver	Any expanded mCA	1.09588	0.53	0.8564	0.0915548	0.144419	924	49509	54	2286	BioVU	neoplasms
	Secondary_malignant_neoplasm_of_liver	Any expanded mCA	0.938001	0.83	0.985805	-0.0640038	0.292445	237	21971	14	999	MGB Biobank	neoplasms
	Secondary_malignant_neoplasm_of_liver	Any expanded mCA	1.07392	0.3	0.728261	0.0713123	0.0692917	5191	442647	242	12133	UK Biobank	neoplasms
	Secondary_malignant_neoplasm_of_liver	Any expanded mCA	0.994827	0.91	0.958991	-0.00518659	0.0474008	3875	608379	595	70894	MVP	neoplasms
	Secondary_malignant_neoplasm_of_liver	Any expanded mCA	1.02296	0.54	0.78062	0.022701	0.0374507					Overall	neoplasms
	Secondary_malignant_neoplasm_of_liver	Any mCA	0.867186	0.41	0.949948	-0.142502	0.172292	237	21971	49	3686	MGB Biobank	neoplasms
	Secondary_malignant_neoplasm_of_liver	Any mCA	1.02365	0.52	0.849374	0.0233738	0.0366372	5191	442647	1067	64871	UK Biobank	neoplasms
	Secondary_malignant_neoplasm_of_liver	Any mCA	1.00723	0.78	0.911141	0.00720773	0.0257574					Overall	neoplasms
	Secondary_malignant_neoplasm_of_liver	Any mCA	0.96667	0.7	0.941423	-0.0338977	0.089186	924	49509	162	7831	BioVU	neoplasms
	Secondary_malignant_neoplasm_of_liver	Any mCA	1.00418	0.92	0.952452	0.0041681	0.0407272	3875	608379	860	102639	MVP	neoplasms
	Secondary_malignant_neoplasm_of_liver	ASXL1	0.79651	0.7	0.924848	-0.227515	0.587527	222	30199	3	290	MGB Biobank	neoplasms
	Secondary_malignant_neoplasm_of_liver	ASXL1	1.02467	0.87	0.965828	0.0243705	0.148594	4798	420689	46	2626	UK Biobank	neoplasms
	Secondary_malignant_neoplasm_of_liver	ASXL1	1.00927	0.95	0.986325	0.00922701	0.144058					Overall	neoplasms
	Secondary_malignant_neoplasm_of_liver	Autosomal mCA	0.880335	0.36	0.790869	-0.127452	0.14012	924	49509	56	2871	BioVU	neoplasms
	Secondary_malignant_neoplasm_of_liver	Autosomal mCA	1.11369	0.023	0.119285	0.107682	0.0474575					Overall	neoplasms
	Secondary_malignant_neoplasm_of_liver	Autosomal mCA	1.07196	0.31	0.639676	0.0694906	0.0683212	5191	442647	225	15103	UK Biobank	neoplasms
	Secondary_malignant_neoplasm_of_liver	Autosomal mCA	1.21354	0.47	0.944514	0.193542	0.266674	237	21971	16	989	MGB Biobank	neoplasms
	Secondary_malignant_neoplasm_of_liver	Autosomal mCA	1.24943	0.0043	0.049508	0.222689	0.0779023	3875	608379	180	19817	MVP	neoplasms
	Secondary_malignant_neoplasm_of_liver	CHIP	1.09064	0.074	0.334702	0.0867616	0.0485968					Overall	neoplasms
	Secondary_malignant_neoplasm_of_liver	CHIP	1.08583	0.1	0.411231	0.0823453	0.050486	5185	445804	433	27741	UK Biobank	neoplasms
	Secondary_malignant_neoplasm_of_liver	CHIP	1.15313	0.43	0.936665	0.14248	0.179323	222	30199	41	3112	MGB Biobank	neoplasms
	Secondary_malignant_neoplasm_of_liver	ChrX mCA	1.22214	0.56	0.979152	0.200603	0.344851	182	56074	11	1924	MVP	neoplasms
	Secondary_malignant_neoplasm_of_liver	ChrX mCA	1.02033	0.9	0.99026	0.0201306	0.156286	449	28011	46	2966	BioVU	neoplasms
	Secondary_malignant_neoplasm_of_liver	ChrX mCA	0.266424	0.025	0.627468	-1.32267	0.588548	118	11886	3	804	MGB Biobank	neoplasms
	Secondary_malignant_neoplasm_of_liver	ChrX mCA	0.967503	0.69	0.979156	-0.0330366	0.0820556	2612	238989	161	12100	UK Biobank	neoplasms
	Secondary_malignant_neoplasm_of_liver	ChrX mCA	0.969521	0.66	0.957624	-0.030953	0.0705774					Overall	neoplasms
	Secondary_malignant_neoplasm_of_liver	ChrY mCA	0.957373	0.16	0.3372	-0.043562	0.0306416					Overall	neoplasms
	Secondary_malignant_neoplasm_of_liver	ChrY mCA	0.952634	0.27	0.444721	-0.0485248	0.0439957	3693	552305	713	85554	MVP	neoplasms
	Secondary_malignant_neoplasm_of_liver	ChrY mCA	0.924992	0.73	0.971288	-0.0779704	0.225278	119	10085	33	2148	MGB Biobank	neoplasms
	Secondary_malignant_neoplasm_of_liver	ChrY mCA	0.958249	0.35	0.856934	-0.0426479	0.0459122	2579	203658	730	40508	UK Biobank	neoplasms
	Secondary_malignant_neoplasm_of_liver	ChrY mCA	1.00815	0.95	0.995507	0.00811991	0.13566	475	21498	75	2564	BioVU	neoplasms
	Secondary_malignant_neoplasm_of_liver	DDR	1.55916	0.0062	0.0557369	0.44415	0.162254					Overall	neoplasms
	Secondary_malignant_neoplasm_of_liver	DDR	2.32719	0.015	0.172851	0.844664	0.348612	222	30199	9	296	MGB Biobank	neoplasms
	Secondary_malignant_neoplasm_of_liver	DDR	1.3957	0.069	0.300499	0.333399	0.18332	4782	419485	30	1422	UK Biobank	neoplasms
	Secondary_malignant_neoplasm_of_liver	DNMT3A	1.04922	0.46	0.877788	0.0480445	0.065696					Overall	neoplasms
	Secondary_malignant_neoplasm_of_liver	DNMT3A	1.03066	0.66	0.948336	0.030197	0.0684406	4977	433397	225	15334	UK Biobank	neoplasms
	Secondary_malignant_neoplasm_of_liver	DNMT3A	1.29341	0.27	0.965557	0.257278	0.234338	222	30199	21	1472	MGB Biobank	neoplasms
	Secondary_malignant_neoplasm_of_liver	Expanded ASXL1	1.13855	0.48	0.781372	0.129759	0.183715					Overall	neoplasms
	Secondary_malignant_neoplasm_of_liver	Expanded ASXL1	1.14529	0.48	0.81143	0.135656	0.190069	4780	419371	28	1308	UK Biobank	neoplasms
	Secondary_malignant_neoplasm_of_liver	Expanded Autosomal mCA	1.02702	0.9	0.981441	0.0266633	0.204345	924	49509	25	1190	BioVU	neoplasms
	Secondary_malignant_neoplasm_of_liver	Expanded Autosomal mCA	0.721894	0.58	0.815836	-0.325876	0.585605	237	21971	3	327	MGB Biobank	neoplasms
	Secondary_malignant_neoplasm_of_liver	Expanded Autosomal mCA	1.20705	0.09	0.370027	0.188177	0.111002	3875	608379	86	9611	MVP	neoplasms
	Secondary_malignant_neoplasm_of_liver	Expanded Autosomal mCA	1.13359	0.12	0.353655	0.12539	0.0810039					Overall	neoplasms
	Secondary_malignant_neoplasm_of_liver	Expanded Autosomal mCA	1.098	0.53	0.766934	0.0934923	0.150112	5191	442647	45	2930	UK Biobank	neoplasms
	Secondary_malignant_neoplasm_of_liver	Expanded CHIP	1.24122	0.00086	0.00908508	0.216098	0.0648665					Overall	neoplasms
	Secondary_malignant_neoplasm_of_liver	Expanded CHIP	1.22123	0.0032	0.0263715	0.199858	0.0678543	4982	430591	230	12528	UK Biobank	neoplasms
	Secondary_malignant_neoplasm_of_liver	Expanded CHIP	1.47464	0.079	0.547988	0.388413	0.221028	222	30199	25	1504	MGB Biobank	neoplasms
	Secondary_malignant_neoplasm_of_liver	Expanded ChrX mCA	1.36584	0.41	0.729641	0.311767	0.378686	2612	238989	7	392	UK Biobank	neoplasms
	Secondary_malignant_neoplasm_of_liver	Expanded ChrX mCA	1.22332	0.73	0.99887	0.201568	0.583183	182	56074	3	756	MVP	neoplasms
	Secondary_malignant_neoplasm_of_liver	Expanded ChrX mCA	1.28364	0.39	0.870172	0.249696	0.289855					Overall	neoplasms
	Secondary_malignant_neoplasm_of_liver	Expanded ChrY mCA	0.966457	0.41	0.637932	-0.0341188	0.041154					Overall	neoplasms
	Secondary_malignant_neoplasm_of_liver	Expanded ChrY mCA	0.955101	0.56	0.931959	-0.0459385	0.0796143	2579	203658	192	8962	UK Biobank	neoplasms
	Secondary_malignant_neoplasm_of_liver	Expanded ChrY mCA	1.0553	0.79	0.985312	0.0538268	0.199512	475	21498	29	1004	BioVU	neoplasms
	Secondary_malignant_neoplasm_of_liver	Expanded ChrY mCA	1.08639	0.8	0.95874	0.0828579	0.332272	119	10085	12	652	MGB Biobank	neoplasms
	Secondary_malignant_neoplasm_of_liver	Expanded ChrY mCA	0.963057	0.45	0.643728	-0.0376424	0.0500946	3693	552305	523	62358	MVP	neoplasms
	Secondary_malignant_neoplasm_of_liver	Expanded DDR	1.9825	0.003	0.0199435	0.684358	0.230705					Overall	neoplasms
	Secondary_malignant_neoplasm_of_liver	Expanded DDR	1.85383	0.017	0.0814046	0.617256	0.258768	4767	418596	15	533	UK Biobank	neoplasms
	Secondary_malignant_neoplasm_of_liver	Expanded DDR	2.57116	0.064	0.276208	0.944358	0.509365	222	30199	4	123	MGB Biobank	neoplasms
	Secondary_malignant_neoplasm_of_liver	Expanded DNMT3A	1.19334	0.055	0.34831	0.176758	0.09217					Overall	neoplasms
	Secondary_malignant_neoplasm_of_liver	Expanded DNMT3A	1.78345	0.04	0.639515	0.578551	0.281907	222	30199	14	721	MGB Biobank	neoplasms
	Secondary_malignant_neoplasm_of_liver	Expanded DNMT3A	1.13731	0.19	0.660484	0.128667	0.0975302	4860	424507	108	6444	UK Biobank	neoplasms
	Secondary_malignant_neoplasm_of_liver	Expanded JAK2	1.35696	0.54	0.655355	0.30525	0.500339					Overall	neoplasms
	Secondary_malignant_neoplasm_of_liver	Expanded JAK2	1.35696	0.54	0.66869	0.30525	0.500339	4756	418294	4	231	UK Biobank	neoplasms
	Secondary_malignant_neoplasm_of_liver	Expanded Splice	1.93103	0.011	0.0290494	0.658051	0.260144					Overall	neoplasms
	Secondary_malignant_neoplasm_of_liver	Expanded Splice	1.82583	0.037	0.0812696	0.602032	0.289368	4764	418471	12	408	UK Biobank	neoplasms
	Secondary_malignant_neoplasm_of_liver	Expanded Splice	2.44519	0.13	0.303493	0.894124	0.594026	222	30199	3	89	MGB Biobank	neoplasms
	Secondary_malignant_neoplasm_of_liver	Expanded TET2	1.34027	0.035	0.164744	0.292874	0.138538					Overall	neoplasms
	Secondary_malignant_neoplasm_of_liver	Expanded TET2	1.3282	0.051	0.209092	0.283828	0.145291	4800	420441	48	2378	UK Biobank	neoplasms
	Secondary_malignant_neoplasm_of_liver	Expanded TET2	1.46733	0.4	0.847418	0.383444	0.459747	222	30199	5	293	MGB Biobank	neoplasms
	Secondary_malignant_neoplasm_of_liver	JAK2	1.31405	0.59	0.702651	0.273113	0.500329					Overall	neoplasms
	Secondary_malignant_neoplasm_of_liver	JAK2	1.31405	0.59	0.704723	0.273113	0.500329	4756	418301	4	238	UK Biobank	neoplasms
	Secondary_malignant_neoplasm_of_liver	Splice	1.60208	0.041	0.0917796	0.4713	0.230906					Overall	neoplasms
	Secondary_malignant_neoplasm_of_liver	Splice	1.61584	0.056	0.120042	0.479853	0.250811	4768	418664	16	601	UK Biobank	neoplasms
	Secondary_malignant_neoplasm_of_liver	Splice	1.52767	0.47	0.768414	0.423741	0.591436	222	30199	3	144	MGB Biobank	neoplasms
	Secondary_malignant_neoplasm_of_liver	TET2	0.754406	0.5	0.880827	-0.281825	0.421015	222	30199	6	689	MGB Biobank	neoplasms
	Secondary_malignant_neoplasm_of_liver	TET2	1.07115	0.53	0.881143	0.0687347	0.110223	4836	423556	84	5493	UK Biobank	neoplasms
	Secondary_malignant_neoplasm_of_liver	TET2	1.04733	0.66	0.915555	0.0462483	0.106629					Overall	neoplasms
	Secondary_malignant_neoplasm_of_skin	Any expanded mCA	2.7794	0.054	0.595206	1.02224	0.529745	48	22362	5	1016	MGB Biobank	neoplasms
	Secondary_malignant_neoplasm_of_skin	Any expanded mCA	1.03504	0.82	0.911895	0.034436	0.153728	357	612745	58	71497	MVP	neoplasms
	Secondary_malignant_neoplasm_of_skin	Any expanded mCA	1.38576	0.15	0.56208	0.326248	0.224879	319	50521	23	2339	BioVU	neoplasms
	Secondary_malignant_neoplasm_of_skin	Any expanded mCA	1.2987	0.018	0.0878016	0.261361	0.110452					Overall	neoplasms
	Secondary_malignant_neoplasm_of_skin	Any expanded mCA	1.83136	0.015	0.144162	0.605058	0.247564	322	447733	20	12363	UK Biobank	neoplasms
	Secondary_malignant_neoplasm_of_skin	Any mCA	1.05099	0.71	0.829287	0.0497286	0.131381	357	612745	85	103525	MVP	neoplasms
	Secondary_malignant_neoplasm_of_skin	Any mCA	1.79428	0.086	0.80902	0.584606	0.340595	48	22362	15	3752	MGB Biobank	neoplasms
	Secondary_malignant_neoplasm_of_skin	Any mCA	1.20866	0.2	0.663577	0.189515	0.147765	322	447733	66	65904	UK Biobank	neoplasms
	Secondary_malignant_neoplasm_of_skin	Any mCA	1.15104	0.33	0.88402	0.140664	0.143963	319	50521	65	7996	BioVU	neoplasms
	Secondary_malignant_neoplasm_of_skin	Any mCA	1.15676	0.065	0.217855	0.14562	0.0789081					Overall	neoplasms
	Secondary_malignant_neoplasm_of_skin	ASXL1	1.14124	0.82	0.948982	0.132117	0.58191					Overall	neoplasms
	Secondary_malignant_neoplasm_of_skin	ASXL1	1.14124	0.82	0.95071	0.132117	0.58191	309	425371	3	2671	UK Biobank	neoplasms
	Secondary_malignant_neoplasm_of_skin	Autosomal mCA	1.01156	0.96	0.990985	0.0114973	0.230207	319	50521	21	2929	BioVU	neoplasms
	Secondary_malignant_neoplasm_of_skin	Autosomal mCA	2.3069	0.093	0.596164	0.835905	0.497865	48	22362	5	1017	MGB Biobank	neoplasms
	Secondary_malignant_neoplasm_of_skin	Autosomal mCA	1.01982	0.94	0.981785	0.0196213	0.277269	357	612745	14	20023	MVP	neoplasms
	Secondary_malignant_neoplasm_of_skin	Autosomal mCA	1.12146	0.42	0.714362	0.114632	0.14252					Overall	neoplasms
	Secondary_malignant_neoplasm_of_skin	Autosomal mCA	1.1446	0.62	0.836831	0.135057	0.273994	322	447733	14	15320	UK Biobank	neoplasms
	Secondary_malignant_neoplasm_of_skin	CHIP	1.0458	0.82	0.935775	0.0447863	0.193493					Overall	neoplasms
	Secondary_malignant_neoplasm_of_skin	CHIP	1.0251	0.91	0.958704	0.0247868	0.209217	331	450870	25	28170	UK Biobank	neoplasms
	Secondary_malignant_neoplasm_of_skin	CHIP	1.17708	0.75	0.981031	0.163037	0.508732	29	30548	5	3178	MGB Biobank	neoplasms
	Secondary_malignant_neoplasm_of_skin	ChrX mCA	1.48139	0.48	0.932256	0.392979	0.552824	29	12103	4	812	MGB Biobank	neoplasms
	Secondary_malignant_neoplasm_of_skin	ChrX mCA	1.14729	0.65	0.97294	0.137407	0.302115	178	241524	12	12251	UK Biobank	neoplasms
	Secondary_malignant_neoplasm_of_skin	ChrX mCA	1.0974	0.72	0.962964	0.0929475	0.258486	153	28496	17	3014	BioVU	neoplasms
	Secondary_malignant_neoplasm_of_skin	ChrX mCA	1.20341	0.3	0.919245	0.185162	0.179916					Overall	neoplasms
	Secondary_malignant_neoplasm_of_skin	ChrY mCA	1.02281	0.87	0.921438	0.0225495	0.141394	338	556451	71	86271	MVP	neoplasms
	Secondary_malignant_neoplasm_of_skin	ChrY mCA	1.10461	0.32	0.522861	0.0994944	0.0997532					Overall	neoplasms
	Secondary_malignant_neoplasm_of_skin	ChrY mCA	2.25945	0.17	0.922534	0.815121	0.590605	19	10259	7	2182	MGB Biobank	neoplasms
	Secondary_malignant_neoplasm_of_skin	ChrY mCA	1.20749	0.39	0.956973	0.188544	0.217104	166	22025	31	2631	BioVU	neoplasms
	Secondary_malignant_neoplasm_of_skin	ChrY mCA	1.10076	0.62	0.92703	0.0960029	0.19465	144	206209	42	41221	UK Biobank	neoplasms
	Secondary_malignant_neoplasm_of_skin	DNMT3A	1.02804	0.92	0.988015	0.0276575	0.274198					Overall	neoplasms
	Secondary_malignant_neoplasm_of_skin	DNMT3A	1.02804	0.92	0.994176	0.0276575	0.274198	320	438256	14	15556	UK Biobank	neoplasms
	Secondary_malignant_neoplasm_of_skin	Expanded Autosomal mCA	1.24141	0.51	0.879991	0.21625	0.324571	319	50521	10	1216	BioVU	neoplasms
	Secondary_malignant_neoplasm_of_skin	Expanded Autosomal mCA	0.745981	0.52	0.803974	-0.293055	0.454235	357	612745	5	9713	MVP	neoplasms
	Secondary_malignant_neoplasm_of_skin	Expanded Autosomal mCA	1.75235	0.27	0.550871	0.560957	0.504989	322	447733	4	2971	UK Biobank	neoplasms
	Secondary_malignant_neoplasm_of_skin	Expanded Autosomal mCA	1.3673	0.15	0.403384	0.312837	0.219101					Overall	neoplasms
	Secondary_malignant_neoplasm_of_skin	Expanded Autosomal mCA	4.1927	0.022	0.139074	1.43335	0.623708	48	22362	3	332	MGB Biobank	neoplasms
	Secondary_malignant_neoplasm_of_skin	Expanded CHIP	0.876379	0.68	0.841233	-0.131957	0.322591	316	435458	10	12758	UK Biobank	neoplasms
	Secondary_malignant_neoplasm_of_skin	Expanded CHIP	1.63564	0.44	0.885938	0.492031	0.632279	29	30548	3	1533	MGB Biobank	neoplasms
	Secondary_malignant_neoplasm_of_skin	Expanded CHIP	0.996928	0.99	0.997384	-0.0030766	0.287352					Overall	neoplasms
	Secondary_malignant_neoplasm_of_skin	Expanded ChrY mCA	1.43066	0.24	0.826687	0.358139	0.305863	144	206209	14	9148	UK Biobank	neoplasms
	Secondary_malignant_neoplasm_of_skin	Expanded ChrY mCA	1.13804	0.32	0.56871	0.129304	0.129218					Overall	neoplasms
	Secondary_malignant_neoplasm_of_skin	Expanded ChrY mCA	1.0488	0.77	0.871997	0.0476452	0.159939	338	556451	53	62878	MVP	neoplasms
	Secondary_malignant_neoplasm_of_skin	Expanded ChrY mCA	1.22522	0.52	0.985312	0.203123	0.314526	166	22025	12	1030	BioVU	neoplasms
	Secondary_malignant_neoplasm_of_skin	Expanded DNMT3A	0.848896	0.72	0.942422	-0.163818	0.451646					Overall	neoplasms
	Secondary_malignant_neoplasm_of_skin	Expanded DNMT3A	0.848896	0.72	0.955586	-0.163818	0.451646	311	429250	5	6550	UK Biobank	neoplasms
	Secondary_malignant_neoplasm_of_skin	TET2	0.943312	0.91	0.990506	-0.0583577	0.519431					Overall	neoplasms
	Secondary_thrombocytopenia	Any expanded mCA	1.9945	0.025	0.210423	0.690394	0.30832	146	447914	14	12370	UK Biobank	hematopoietic
	Secondary_thrombocytopenia	Any expanded mCA	1.00618	0.9	0.955872	0.00615901	0.0489918	4077	606733	548	70759	MVP	hematopoietic
	Secondary_thrombocytopenia	Any expanded mCA	1.55667	0.0084	0.11684	0.442551	0.167945	533	50209	42	2313	BioVU	hematopoietic
	Secondary_thrombocytopenia	Any expanded mCA	1.05671	0.24	0.500005	0.0551635	0.0464937					Overall	hematopoietic
	Secondary_thrombocytopenia	Any mCA	0.998884	0.98	0.991934	-0.00111668	0.0388864					Overall	hematopoietic
	Secondary_thrombocytopenia	Any mCA	1.11275	0.35	0.88402	0.106834	0.114939	533	50209	101	7943	BioVU	hematopoietic
	Secondary_thrombocytopenia	Any mCA	0.975117	0.55	0.738119	-0.0251974	0.0422095	4077	606733	780	102473	MVP	hematopoietic
	Secondary_thrombocytopenia	Any mCA	1.24424	0.28	0.754702	0.218527	0.20272	146	447914	38	65933	UK Biobank	hematopoietic
	Secondary_thrombocytopenia	ASXL1	2.74581	0.017	0.160183	1.01008	0.423371					Overall	hematopoietic
	Secondary_thrombocytopenia	ASXL1	2.74834	0.048	0.320385	1.011	0.512033	136	425553	4	2669	UK Biobank	hematopoietic
	Secondary_thrombocytopenia	Autosomal mCA	1.7813	8.2e-18	4.97378e-16	0.577344	0.0671538	4077	606733	247	19693	MVP	hematopoietic
	Secondary_thrombocytopenia	Autosomal mCA	2.66283	0.00035	0.00603323	0.979389	0.274027	146	447914	15	15319	UK Biobank	hematopoietic
	Secondary_thrombocytopenia	Autosomal mCA	1.80098	4.3e-23	2.56489e-21	0.588329	0.0594522					Overall	hematopoietic
	Secondary_thrombocytopenia	Autosomal mCA	1.69962	0.00024	0.0112308	0.530406	0.144556	533	50209	57	2886	BioVU	hematopoietic
	Secondary_thrombocytopenia	CHIP	1.3867	0.22	0.594033	0.32693	0.266672	148	451059	16	28175	UK Biobank	hematopoietic
	Secondary_thrombocytopenia	CHIP	1.28498	0.27	0.622683	0.250745	0.226821					Overall	hematopoietic
	Secondary_thrombocytopenia	CHIP	1.05279	0.91	0.985354	0.0514441	0.431318	47	30308	7	3152	MGB Biobank	hematopoietic
	Secondary_thrombocytopenia	ChrX mCA	0.909691	0.82	0.992847	-0.0946499	0.418427	168	56033	7	1926	MVP	hematopoietic
	Secondary_thrombocytopenia	ChrX mCA	1.06879	0.74	0.964628	0.0665305	0.201639	249	28359	28	2996	BioVU	hematopoietic
	Secondary_thrombocytopenia	ChrX mCA	1.03682	0.84	0.98053	0.0361545	0.181647					Overall	hematopoietic
	Secondary_thrombocytopenia	ChrY mCA	0.812651	7.2e-06	7.75936e-05	-0.207453	0.0462403					Overall	hematopoietic
	Secondary_thrombocytopenia	ChrY mCA	0.820153	4e-05	0.000303112	-0.198265	0.0482477	3909	550700	566	85503	MVP	hematopoietic
	Secondary_thrombocytopenia	ChrY mCA	0.901805	0.69	0.935023	-0.103357	0.256293	86	206265	23	41240	UK Biobank	hematopoietic
	Secondary_thrombocytopenia	ChrY mCA	0.638141	0.032	0.682586	-0.449196	0.209045	284	21850	29	2629	BioVU	hematopoietic
	Secondary_thrombocytopenia	DNMT3A	0.802138	0.63	0.927339	-0.220474	0.456796					Overall	hematopoietic
	Secondary_thrombocytopenia	DNMT3A	0.802138	0.63	0.947643	-0.220474	0.456796	137	438446	5	15562	UK Biobank	hematopoietic
	Secondary_thrombocytopenia	Expanded ASXL1	3.67716	0.027	0.168143	1.30214	0.590048					Overall	hematopoietic
	Secondary_thrombocytopenia	Expanded ASXL1	3.67716	0.027	0.200919	1.30214	0.590048	135	424218	3	1334	UK Biobank	hematopoietic
	Secondary_thrombocytopenia	Expanded Autosomal mCA	4.34513	0.0014	0.0132526	1.46906	0.460515	146	447914	5	2971	UK Biobank	hematopoietic
	Secondary_thrombocytopenia	Expanded Autosomal mCA	2.15162	8e-05	0.00308165	0.76622	0.19419	533	50209	29	1192	BioVU	hematopoietic
	Secondary_thrombocytopenia	Expanded Autosomal mCA	2.29591	2e-27	1.096e-25	0.831129	0.0766177					Overall	hematopoietic
	Secondary_thrombocytopenia	Expanded Autosomal mCA	2.27477	3.2e-22	2.06865e-20	0.821879	0.0847834	4077	606733	150	9518	MVP	hematopoietic
	Secondary_thrombocytopenia	Expanded CHIP	2.90752	6.7e-05	0.000947985	1.0673	0.26774	148	435635	16	12751	UK Biobank	hematopoietic
	Secondary_thrombocytopenia	Expanded CHIP	2.49249	0.00015	0.00204156	0.91328	0.240462					Overall	hematopoietic
	Secondary_thrombocytopenia	Expanded CHIP	1.31107	0.62	0.9485	0.270847	0.546811	47	30308	4	1520	MGB Biobank	hematopoietic
	Secondary_thrombocytopenia	Expanded ChrX mCA	2.25738	0.023	0.395319	0.814204	0.358521					Overall	hematopoietic
	Secondary_thrombocytopenia	Expanded ChrX mCA	2.47804	0.12	0.855634	0.907469	0.581761	249	28359	3	151	BioVU	hematopoietic
	Secondary_thrombocytopenia	Expanded ChrX mCA	2.13207	0.096	0.936684	0.757093	0.455244	168	56033	6	752	MVP	hematopoietic
	Secondary_thrombocytopenia	Expanded ChrY mCA	0.830617	0.00084	0.00552612	-0.185587	0.0555944	3909	550700	406	62318	MVP	hematopoietic
	Secondary_thrombocytopenia	Expanded ChrY mCA	0.832284	0.00072	0.00554869	-0.183582	0.0542754					Overall	hematopoietic
	Secondary_thrombocytopenia	Expanded ChrY mCA	0.613488	0.14	0.877024	-0.488595	0.331197	284	21850	10	1032	BioVU	hematopoietic
	Secondary_thrombocytopenia	Expanded ChrY mCA	1.37808	0.4	0.901888	0.320695	0.383472	86	206265	9	9153	UK Biobank	hematopoietic
	Secondary_thrombocytopenia	Expanded DNMT3A	1.47311	0.45	0.808347	0.387376	0.509064					Overall	hematopoietic
	Secondary_thrombocytopenia	Expanded DNMT3A	1.47311	0.45	0.858934	0.387376	0.509064	136	429434	4	6550	UK Biobank	hematopoietic
	Secondary_thrombocytopenia	Expanded JAK2	36.3957	9.2e-10	1.74194e-08	3.59445	0.58705	135	423116	3	232	UK Biobank	hematopoietic
	Secondary_thrombocytopenia	Expanded JAK2	36.3957	9.2e-10	1.75598e-08	3.59445	0.58705					Overall	hematopoietic
	Secondary_thrombocytopenia	Expanded Splice	9.73524	1.4e-05	8.97189e-05	2.27575	0.523613					Overall	hematopoietic
	Secondary_thrombocytopenia	Expanded TET2	4.70728	0.00072	0.01072	1.54911	0.457938	137	425311	5	2427	UK Biobank	hematopoietic
	Secondary_thrombocytopenia	Expanded TET2	4.70728	0.00072	0.0116156	1.54911	0.457938					Overall	hematopoietic
	Secondary_thrombocytopenia	JAK2	35.2143	1.3e-09	2.33358e-08	3.56145	0.586703					Overall	hematopoietic
	Secondary_thrombocytopenia	JAK2	35.2143	1.3e-09	2.43136e-08	3.56145	0.586703	135	423123	3	239	UK Biobank	hematopoietic
	Secondary_thrombocytopenia	Splice	7.88147	1.6e-05	0.000117199	2.06451	0.478663					Overall	hematopoietic
	Secondary_thrombocytopenia	Splice	10.0706	0.00032	0.00679711	2.30962	0.642436	47	30308	3	143	MGB Biobank	hematopoietic
	Secondary_thrombocytopenia	TET2	2.20721	0.032	0.24575	0.791729	0.369216					Overall	hematopoietic
	Secondary_thrombocytopenia	TET2	2.19006	0.086	0.409232	0.78393	0.456842	137	428461	5	5577	UK Biobank	hematopoietic
	Secondary_thrombocytopenia	TET2	2.23987	0.2	0.722924	0.806418	0.626937	47	30308	3	691	MGB Biobank	hematopoietic
	Secondary/extrinsic_cardiomyopathies	Any expanded mCA	0.891393	0.084	0.238081	-0.11497	0.0666061	2311	606389	293	70696	MVP
	Secondary/extrinsic_cardiomyopathies	Any expanded mCA	0.891393	0.084	0.260821	-0.11497	0.0666061					Overall
	Secondary/extrinsic_cardiomyopathies	Any mCA	0.894986	0.05	0.17957	-0.110947	0.0567066					Overall
	Secondary/extrinsic_cardiomyopathies	Any mCA	0.894986	0.05	0.15112	-0.110947	0.0567066	2311	606389	426	102370	MVP
	Secondary/extrinsic_cardiomyopathies	Autosomal mCA	0.884921	0.31	0.605236	-0.122257	0.119744					Overall
	Secondary/extrinsic_cardiomyopathies	Autosomal mCA	0.884921	0.31	0.663028	-0.122257	0.119744	2311	606389	74	19792	MVP
	Secondary/extrinsic_cardiomyopathies	ChrX mCA	0.552125	0.41	0.929305	-0.59398	0.718683					Overall
	Secondary/extrinsic_cardiomyopathies	ChrY mCA	0.902974	0.092	0.231002	-0.102062	0.0604888					Overall
	Secondary/extrinsic_cardiomyopathies	ChrY mCA	0.902974	0.092	0.207075	-0.102062	0.0604888	2225	550351	369	85297	MVP
	Secondary/extrinsic_cardiomyopathies	Expanded Autosomal mCA	0.913516	0.59	0.840097	-0.0904542	0.167298	2311	606389	37	9597	MVP
	Secondary/extrinsic_cardiomyopathies	Expanded Autosomal mCA	0.913516	0.59	0.80242	-0.0904542	0.167298					Overall
	Secondary/extrinsic_cardiomyopathies	Expanded ChrX mCA	1.61207	0.51	0.932843	0.477516	0.716467					Overall
	Secondary/extrinsic_cardiomyopathies	Expanded ChrY mCA	0.879835	0.069	0.184261	-0.128021	0.0702977	2225	550351	260	62176	MVP
	Secondary/extrinsic_cardiomyopathies	Expanded ChrY mCA	0.879835	0.069	0.208541	-0.128021	0.0702977					Overall
	Senile_cataract	Any expanded mCA	1.00231	0.95	0.993028	0.00231103	0.0363167	20305	425251	871	11379	UK Biobank	sense organs
	Senile_cataract	Any expanded mCA	1.40193	0.25	0.796754	0.33785	0.293308	178	21078	15	913	MGB Biobank	sense organs
	Senile_cataract	Any expanded mCA	0.97063	0.0084	0.0450881	-0.0298097	0.011305	98695	291471	9655	28230	MVP	sense organs
	Senile_cataract	Any expanded mCA	0.966361	0.73	0.949983	-0.0342174	0.097763	2351	46400	115	2105	BioVU	sense organs
	Senile_cataract	Any expanded mCA	0.973778	0.013	0.0681086	-0.0265718	0.0107217					Overall	sense organs
	Senile_cataract	Any mCA	1.24264	0.21	0.88991	0.217241	0.17429	178	21078	54	3382	MGB Biobank	sense organs
	Senile_cataract	Any mCA	0.98211	0.028	0.116335	-0.0180521	0.00823305					Overall	sense organs
	Senile_cataract	Any mCA	1.0213	0.25	0.731958	0.0210721	0.0184535	20305	425251	4156	61274	UK Biobank	sense organs
	Senile_cataract	Any mCA	0.973996	0.0048	0.0246412	-0.0263477	0.00933469	98695	291471	14931	40680	MVP	sense organs
	Senile_cataract	Any mCA	0.898203	0.06	0.686828	-0.107359	0.0570555	2351	46400	387	7165	BioVU	sense organs
	Senile_cataract	ASXL1	0.967196	0.66	0.868909	-0.0333537	0.0761125					Overall	sense organs
	Senile_cataract	ASXL1	0.977485	0.77	0.934961	-0.0227725	0.0765503	18986	404378	173	2485	UK Biobank	sense organs
	Senile_cataract	Autosomal mCA	1.12338	0.00042	0.00699194	0.116342	0.033001	20305	425251	968	14266	UK Biobank	sense organs
	Senile_cataract	Autosomal mCA	0.958557	0.03	0.195635	-0.0423265	0.019498	98695	291471	2781	8620	MVP	sense organs
	Senile_cataract	Autosomal mCA	0.99789	0.9	0.961924	-0.00211223	0.0164598					Overall	sense organs
	Senile_cataract	Autosomal mCA	0.783029	0.51	0.95576	-0.244585	0.369758	178	21078	8	936	MGB Biobank	sense organs
	Senile_cataract	Autosomal mCA	0.988963	0.9	0.964763	-0.0110981	0.0860206	2351	46400	148	2629	BioVU	sense organs
	Senile_cataract	CHIP	1.04206	0.093	0.377928	0.0411961	0.0245116					Overall	sense organs
	Senile_cataract	CHIP	1.04052	0.11	0.434216	0.0397249	0.0248728	20596	428075	1783	26182	UK Biobank	sense organs
	Senile_cataract	CHIP	1.09501	0.53	0.956086	0.0907592	0.144365	336	28546	62	2797	MGB Biobank	sense organs
	Senile_cataract	ChrX mCA	1.0214	0.46	0.929305	0.0211727	0.0283677					Overall	sense organs
	Senile_cataract	ChrX mCA	0.755452	0.0042	0.495745	-0.280439	0.0979805	1332	26147	115	2770	BioVU	sense organs
	Senile_cataract	ChrX mCA	1.04785	0.18	0.826014	0.0467399	0.034479	11823	228561	925	11245	UK Biobank	sense organs
	Senile_cataract	ChrX mCA	1.0523	0.39	0.968975	0.0509823	0.0590099	8084	35665	303	1021	MVP	sense organs
	Senile_cataract	ChrX mCA	1.16694	0.62	0.943571	0.154382	0.314133	94	11441	12	726	MGB Biobank	sense organs
	Senile_cataract	ChrY mCA	0.966467	0.72	0.971723	-0.0341079	0.0940261	1019	20253	152	2281	BioVU	sense organs
	Senile_cataract	ChrY mCA	0.974472	0.3	0.815832	-0.0258598	0.0248795	8482	196690	2481	38411	UK Biobank	sense organs
	Senile_cataract	ChrY mCA	1.40857	0.16	0.922534	0.342574	0.241746	84	9637	35	1954	MGB Biobank	sense organs
	Senile_cataract	ChrY mCA	0.972791	0.0033	0.0161515	-0.0275864	0.00939418					Overall	sense organs
	Senile_cataract	ChrY mCA	0.97194	0.0053	0.0213667	-0.0284612	0.0102139	90611	255806	12363	33019	MVP	sense organs
	Senile_cataract	DDR	1.11969	0.26	0.5944	0.113049	0.100828	18912	403239	99	1346	UK Biobank	sense organs
	Senile_cataract	DDR	1.10788	0.3	0.611904	0.102446	0.0979917					Overall	sense organs
	Senile_cataract	DDR	0.924886	0.85	0.959942	-0.0780849	0.416041	336	28546	6	266	MGB Biobank	sense organs
	Senile_cataract	DNMT3A	1.084	0.011	0.218992	0.0806595	0.0315511					Overall	sense organs
	Senile_cataract	DNMT3A	1.08186	0.014	0.295185	0.0786823	0.0319994	19848	416291	1035	14398	UK Biobank	sense organs
	Senile_cataract	DNMT3A	1.16153	0.43	0.972689	0.149734	0.189137	336	28546	32	1330	MGB Biobank	sense organs
	Senile_cataract	Expanded ASXL1	1.00936	0.93	0.967813	0.0093192	0.102004	18910	403128	97	1235	UK Biobank	sense organs
	Senile_cataract	Expanded ASXL1	1.00936	0.93	0.971785	0.0093192	0.102004					Overall	sense organs
	Senile_cataract	Expanded Autosomal mCA	0.998094	0.99	0.995562	-0.00190758	0.132564	2351	46400	59	1108	BioVU	sense organs
	Senile_cataract	Expanded Autosomal mCA	1.14342	0.062	0.226572	0.134021	0.0717752	20305	425251	197	2747	UK Biobank	sense organs
	Senile_cataract	Expanded Autosomal mCA	0.977955	0.39	0.66736	-0.0222917	0.0259182					Overall	sense organs
	Senile_cataract	Expanded Autosomal mCA	0.953999	0.098	0.386307	-0.0470926	0.0284478	98695	291471	1281	4138	MVP	sense organs
	Senile_cataract	Expanded CHIP	1.10396	0.0033	0.026071	0.0988995	0.0336584					Overall	sense organs
	Senile_cataract	Expanded CHIP	1.09715	0.0068	0.0451018	0.0927133	0.0342513	19712	413647	899	11754	UK Biobank	sense organs
	Senile_cataract	Expanded CHIP	1.31385	0.13	0.694244	0.272965	0.181686	336	28546	36	1349	MGB Biobank	sense organs
	Senile_cataract	Expanded ChrX mCA	1.0315	0.74	0.99887	0.0310144	0.0944114	8084	35665	116	469	MVP	sense organs
	Senile_cataract	Expanded ChrX mCA	0.617036	0.34	0.966719	-0.482828	0.501032	1332	26147	4	147	BioVU	sense organs
	Senile_cataract	Expanded ChrX mCA	1.39104	0.048	0.358662	0.330053	0.16703	11823	228561	36	361	UK Biobank	sense organs
	Senile_cataract	Expanded ChrX mCA	1.09205	0.28	0.818928	0.0880589	0.0811064					Overall	sense organs
	Senile_cataract	Expanded ChrY mCA	0.999625	1	0.999586	-0.000374973	0.143829	1019	20253	55	904	BioVU	sense organs
	Senile_cataract	Expanded ChrY mCA	0.972915	0.52	0.928472	-0.027459	0.0429962	8482	196690	653	8408	UK Biobank	sense organs
	Senile_cataract	Expanded ChrY mCA	1.76968	0.096	0.935628	0.570797	0.343045	84	9637	13	585	MGB Biobank	sense organs
	Senile_cataract	Expanded ChrY mCA	0.969173	0.0069	0.0359706	-0.0313118	0.0115803					Overall	sense organs
	Senile_cataract	Expanded ChrY mCA	0.967945	0.007	0.0319806	-0.0325797	0.0120744	90611	255806	8431	24432	MVP	sense organs
	Senile_cataract	Expanded DDR	0.995463	0.98	0.989	-0.00454775	0.171703					Overall	sense organs
	Senile_cataract	Expanded DDR	0.995463	0.98	0.991562	-0.00454775	0.171703	18847	402404	34	511	UK Biobank	sense organs
	Senile_cataract	Expanded DNMT3A	1.16319	0.00083	0.0353998	0.151169	0.0452062					Overall	sense organs
	Senile_cataract	Expanded DNMT3A	1.15074	0.0023	0.0602742	0.140405	0.0461123	19297	407897	484	6004	UK Biobank	sense organs
	Senile_cataract	Expanded DNMT3A	1.51743	0.069	0.723261	0.417016	0.229161	336	28546	21	655	MGB Biobank	sense organs
	Senile_cataract	Expanded JAK2	1.45219	0.11	0.198514	0.373072	0.235881					Overall	sense organs
	Senile_cataract	Expanded JAK2	1.45219	0.11	0.208087	0.373072	0.235881	18831	402107	18	214	UK Biobank	sense organs
	Senile_cataract	Expanded Splice	1.20029	0.28	0.380516	0.182567	0.169387					Overall	sense organs
	Senile_cataract	Expanded Splice	1.20184	0.29	0.408048	0.183856	0.174352	18846	402275	33	382	UK Biobank	sense organs
	Senile_cataract	Expanded TET2	0.935763	0.41	0.677409	-0.0663929	0.0799645	18971	404143	158	2250	UK Biobank	sense organs
	Senile_cataract	Expanded TET2	0.954274	0.55	0.738108	-0.0468047	0.0780838					Overall	sense organs
	Senile_cataract	Expanded TET2	1.42616	0.33	0.780525	0.354987	0.36216	336	28546	8	256	MGB Biobank	sense organs
	Senile_cataract	JAK2	1.48815	0.083	0.160677	0.397533	0.229594					Overall	sense organs
	Senile_cataract	JAK2	1.48815	0.083	0.169334	0.397533	0.229594	18832	402113	19	220	UK Biobank	sense organs
	Senile_cataract	Splice	1.22169	0.15	0.26247	0.200232	0.140382	18864	402453	51	560	UK Biobank	sense organs
	Senile_cataract	Splice	1.19487	0.2	0.314976	0.178035	0.137741					Overall	sense organs
	Senile_cataract	TET2	0.966446	0.53	0.838511	-0.0341303	0.0539736					Overall	sense organs
	Senile_cataract	TET2	0.960625	0.47	0.847378	-0.0401708	0.0550176	19150	407090	337	5197	UK Biobank	sense organs
	Senile_cataract	TET2	1.12809	0.67	0.956338	0.120524	0.278384	336	28546	14	602	MGB Biobank	sense organs
	Senile_dementia	Any expanded mCA	0.982332	0.88	0.959185	-0.0178262	0.120914					Overall
	Senile_dementia	Any expanded mCA	0.982332	0.88	0.948912	-0.0178262	0.120914	415	611461	109	71123	MVP
	Senile_dementia	Any mCA	0.958864	0.7	0.829287	-0.0420057	0.110758	415	611461	137	103053	MVP
	Senile_dementia	Any mCA	0.958864	0.7	0.876795	-0.0420057	0.110758					Overall
	Senile_dementia	Autosomal mCA	0.816872	0.38	0.718754	-0.202272	0.229785	415	611461	21	19931	MVP
	Senile_dementia	Autosomal mCA	0.816872	0.38	0.672835	-0.202272	0.229785					Overall
	Senile_dementia	ChrY mCA	0.974479	0.82	0.88961	-0.0258525	0.116282	401	555216	122	85856	MVP
	Senile_dementia	ChrY mCA	0.974479	0.82	0.906111	-0.0258525	0.116282					Overall
	Senile_dementia	Expanded Autosomal mCA	0.90852	0.74	0.909488	-0.0959383	0.287223	415	611461	13	9659	MVP
	Senile_dementia	Expanded Autosomal mCA	0.90852	0.74	0.880915	-0.0959383	0.287223					Overall
	Senile_dementia	Expanded ChrY mCA	0.984371	0.9	0.958086	-0.0157523	0.126533					Overall
	Senile_dementia	Expanded ChrY mCA	0.984371	0.9	0.941582	-0.0157523	0.126533	401	555216	98	62544	MVP
	Sensorineural_hearing_loss	Any expanded mCA	0.991847	0.52	0.737081	-0.00818607	0.0127856	63384	332993	8046	27184	MVP	sense organs
	Sensorineural_hearing_loss	Any expanded mCA	0.99129	0.49	0.743086	-0.00874839	0.0125761					Overall	sense organs
	Sensorineural_hearing_loss	Any expanded mCA	0.903829	0.52	0.855532	-0.101115	0.158437	1154	446819	45	12334	UK Biobank	sense organs
	Sensorineural_hearing_loss	Any expanded mCA	1.04096	0.78	0.970144	0.0401437	0.141737	891	19814	61	815	MGB Biobank	sense organs
	Sensorineural_hearing_loss	Any expanded mCA	0.972698	0.77	0.955492	-0.0276819	0.0928954	2391	46726	130	2081	BioVU	sense organs
	Sensorineural_hearing_loss	Any mCA	0.984232	0.13	0.343352	-0.0158941	0.0104888					Overall	sense organs
	Sensorineural_hearing_loss	Any mCA	1.01472	0.79	0.958605	0.0146088	0.0535594	2391	46726	467	7172	BioVU	sense organs
	Sensorineural_hearing_loss	Any mCA	1.02011	0.81	0.997385	0.0199063	0.083183	891	19814	224	3055	MGB Biobank	sense organs
	Sensorineural_hearing_loss	Any mCA	0.983143	0.12	0.282597	-0.0170008	0.010885	63384	332993	11727	41579	MVP	sense organs
	Sensorineural_hearing_loss	Any mCA	0.944394	0.47	0.833818	-0.0572119	0.0799343	1154	446819	217	65732	UK Biobank	sense organs
	Sensorineural_hearing_loss	ASXL1	0.842172	0.49	0.863701	-0.171771	0.246473	1374	26785	17	223	MGB Biobank	sense organs
	Sensorineural_hearing_loss	ASXL1	1.21684	0.52	0.864525	0.196255	0.304004	1068	424530	11	2661	UK Biobank	sense organs
	Sensorineural_hearing_loss	ASXL1	0.974525	0.89	0.96744	-0.0258053	0.191454					Overall	sense organs
	Sensorineural_hearing_loss	Autosomal mCA	0.980987	0.39	0.729226	-0.0191962	0.0224621	63384	332993	2129	8864	MVP	sense organs
	Sensorineural_hearing_loss	Autosomal mCA	1.24643	0.094	0.596164	0.22028	0.131433	891	19814	67	849	MGB Biobank	sense organs
	Sensorineural_hearing_loss	Autosomal mCA	0.988245	0.58	0.819519	-0.0118246	0.0212073					Overall	sense organs
	Sensorineural_hearing_loss	Autosomal mCA	1.03045	0.72	0.922338	0.0299972	0.083003	2391	46726	162	2657	BioVU	sense organs
	Sensorineural_hearing_loss	Autosomal mCA	0.870097	0.39	0.695361	-0.13915	0.161259	1154	446819	40	15293	UK Biobank	sense organs
	Sensorineural_hearing_loss	CHIP	1.19337	0.09	0.387238	0.176782	0.104347	1159	449957	102	28088	UK Biobank	sense organs
	Sensorineural_hearing_loss	CHIP	1.05582	0.38	0.717022	0.0543196	0.0616678					Overall	sense organs
	Sensorineural_hearing_loss	CHIP	0.988656	0.88	0.981031	-0.011409	0.0764463	1374	26785	217	2562	MGB Biobank	sense organs
	Sensorineural_hearing_loss	ChrX mCA	0.800134	0.2	0.906153	-0.222976	0.174503	440	10891	37	683	MGB Biobank	sense organs
	Sensorineural_hearing_loss	ChrX mCA	0.97042	0.74	0.964628	-0.030026	0.0894599	1265	26559	143	2783	BioVU	sense organs
	Sensorineural_hearing_loss	ChrX mCA	1.03804	0.83	0.995545	0.0373367	0.174057	552	241118	36	12224	UK Biobank	sense organs
	Sensorineural_hearing_loss	ChrX mCA	0.949196	0.53	0.978769	-0.0521397	0.0820312	3944	44218	160	1408	MVP	sense organs
	Sensorineural_hearing_loss	ChrX mCA	0.949494	0.34	0.919245	-0.051826	0.05428					Overall	sense organs
	Sensorineural_hearing_loss	ChrY mCA	0.893285	0.26	0.789466	-0.112849	0.0994628	602	205701	147	41099	UK Biobank	sense organs
	Sensorineural_hearing_loss	ChrY mCA	1.05648	0.63	0.971288	0.0549417	0.112502	451	8923	142	1722	MGB Biobank	sense organs
	Sensorineural_hearing_loss	ChrY mCA	0.982641	0.13	0.290662	-0.0175115	0.011516					Overall	sense organs
	Sensorineural_hearing_loss	ChrY mCA	0.982665	0.14	0.275273	-0.0174874	0.0117625	59440	288775	9914	32894	MVP	sense organs
	Sensorineural_hearing_loss	ChrY mCA	1.01071	0.9	0.986819	0.0106507	0.0867933	1126	20167	189	2250	BioVU	sense organs
	Sensorineural_hearing_loss	DDR	0.87997	0.8	0.952301	-0.127867	0.501223	1061	423321	4	1452	UK Biobank	sense organs
	Sensorineural_hearing_loss	DDR	1.04396	0.84	0.955904	0.0430207	0.208099	1374	26785	24	248	MGB Biobank	sense organs
	Sensorineural_hearing_loss	DDR	1.01806	0.93	0.970265	0.0178947	0.192193					Overall	sense organs
	Sensorineural_hearing_loss	DNMT3A	1.10678	0.48	0.902021	0.101453	0.142555	1109	437384	52	15515	UK Biobank	sense organs
	Sensorineural_hearing_loss	DNMT3A	0.955635	0.6	0.92166	-0.045379	0.0865005					Overall	sense organs
	Sensorineural_hearing_loss	DNMT3A	0.877266	0.23	0.965557	-0.130946	0.108824	1374	26785	94	1237	MGB Biobank	sense organs
	Sensorineural_hearing_loss	Expanded ASXL1	1.25566	0.58	0.877577	0.227661	0.41047	1063	423200	6	1331	UK Biobank	sense organs
	Sensorineural_hearing_loss	Expanded ASXL1	0.864349	0.67	0.896356	-0.145779	0.336697	1374	26785	9	117	MGB Biobank	sense organs
	Sensorineural_hearing_loss	Expanded ASXL1	1.00443	0.99	0.994038	0.00442458	0.260322					Overall	sense organs
	Sensorineural_hearing_loss	Expanded Autosomal mCA	1.04084	0.18	0.448143	0.0400299	0.0299706					Overall	sense organs
	Sensorineural_hearing_loss	Expanded Autosomal mCA	0.901682	0.45	0.847636	-0.103493	0.136192	2391	46726	56	1118	BioVU	sense organs
	Sensorineural_hearing_loss	Expanded Autosomal mCA	0.974531	0.92	0.979326	-0.0257988	0.247903	891	19814	17	287	MGB Biobank	sense organs
	Sensorineural_hearing_loss	Expanded Autosomal mCA	1.05115	0.11	0.407599	0.049882	0.0310805	63384	332993	1079	4048	MVP	sense organs
	Sensorineural_hearing_loss	Expanded Autosomal mCA	0.873165	0.7	0.861338	-0.135631	0.355516	1154	446819	8	2968	UK Biobank	sense organs
	Sensorineural_hearing_loss	Expanded CHIP	1.27407	0.093	0.29566	0.242218	0.144125	1108	434584	51	12715	UK Biobank	sense organs
	Sensorineural_hearing_loss	Expanded CHIP	1.06225	0.48	0.717961	0.0603864	0.0849223					Overall	sense organs
	Sensorineural_hearing_loss	Expanded CHIP	0.964334	0.73	0.975164	-0.0363175	0.105106	1374	26785	104	1227	MGB Biobank	sense organs
	Sensorineural_hearing_loss	Expanded ChrX mCA	0.890597	0.8	0.998427	-0.115864	0.448338	1265	26559	5	144	BioVU	sense organs
	Sensorineural_hearing_loss	Expanded ChrX mCA	0.94269	0.67	0.99887	-0.0590176	0.138449	3944	44218	55	593	MVP	sense organs
	Sensorineural_hearing_loss	Expanded ChrX mCA	0.938036	0.63	0.961294	-0.0639665	0.132285					Overall	sense organs
	Sensorineural_hearing_loss	Expanded ChrY mCA	0.985935	0.3	0.495401	-0.0141652	0.0135581	59440	288775	7097	23117	MVP	sense organs
	Sensorineural_hearing_loss	Expanded ChrY mCA	1.12954	0.48	0.944121	0.121806	0.170801	451	8923	46	507	MGB Biobank	sense organs
	Sensorineural_hearing_loss	Expanded ChrY mCA	0.986552	0.31	0.564024	-0.0135389	0.0134027					Overall	sense organs
	Sensorineural_hearing_loss	Expanded ChrY mCA	1.02067	0.87	0.987092	0.0204551	0.127803	1126	20167	71	876	BioVU	sense organs
	Sensorineural_hearing_loss	Expanded ChrY mCA	0.887924	0.5	0.928472	-0.118869	0.178294	602	205701	37	9120	UK Biobank	sense organs
	Sensorineural_hearing_loss	Expanded DDR	1.00265	0.99	0.994972	0.00264991	0.33549					Overall	sense organs
	Sensorineural_hearing_loss	Expanded DDR	1.00265	0.99	0.997633	0.00264991	0.33549	1374	26785	9	103	MGB Biobank	sense organs
	Sensorineural_hearing_loss	Expanded DNMT3A	0.802898	0.16	0.789834	-0.219527	0.156965	1374	26785	43	609	MGB Biobank	sense organs
	Sensorineural_hearing_loss	Expanded DNMT3A	0.906978	0.44	0.806938	-0.0976372	0.125995					Overall	sense organs
	Sensorineural_hearing_loss	Expanded DNMT3A	1.13107	0.56	0.896531	0.123166	0.211262	1080	428400	23	6531	UK Biobank	sense organs
	Sensorineural_hearing_loss	Expanded Splice	2.9345	0.032	0.0706637	1.07654	0.501775	1061	422285	4	416	UK Biobank	sense organs
	Sensorineural_hearing_loss	Expanded Splice	1.72713	0.051	0.0998212	0.546459	0.28042					Overall	sense organs
	Sensorineural_hearing_loss	Expanded Splice	1.3576	0.37	0.569713	0.305716	0.338155	1374	26785	9	72	MGB Biobank	sense organs
	Sensorineural_hearing_loss	Expanded TET2	1.51595	0.0062	0.0508831	0.416041	0.152126					Overall	sense organs
	Sensorineural_hearing_loss	Expanded TET2	1.64439	0.075	0.26748	0.497369	0.27963	1070	424286	13	2417	UK Biobank	sense organs
	Sensorineural_hearing_loss	Expanded TET2	1.465	0.035	0.364406	0.381853	0.181303	1374	26785	32	222	MGB Biobank	sense organs
	Sensorineural_hearing_loss	Splice	3.38302	0.0014	0.00552873	1.21877	0.380395	1064	422479	7	610	UK Biobank	sense organs
	Sensorineural_hearing_loss	Splice	1.85105	0.0044	0.0157089	0.615751	0.216347					Overall	sense organs
	Sensorineural_hearing_loss	Splice	1.3874	0.21	0.486156	0.327429	0.263032	1374	26785	15	113	MGB Biobank	sense organs
	Sensorineural_hearing_loss	TET2	1.62048	0.012	0.127126	0.48272	0.191909	1085	427423	28	5554	UK Biobank	sense organs
	Sensorineural_hearing_loss	TET2	1.32151	0.012	0.137378	0.278773	0.110985					Overall	sense organs
	Sensorineural_hearing_loss	TET2	1.19278	0.2	0.720715	0.176284	0.136042	1374	26785	59	542	MGB Biobank	sense organs
	Separation_of_retinal_layers	Any expanded mCA	0.946425	0.42	0.693155	-0.0550638	0.0678094					Overall	sense organs
	Separation_of_retinal_layers	Any expanded mCA	1.35804	0.41	0.793662	0.30604	0.367902	143	447882	9	12373	UK Biobank	sense organs
	Separation_of_retinal_layers	Any expanded mCA	0.934482	0.33	0.580152	-0.0677624	0.0689914	2198	608383	277	70927	MVP	sense organs
	Separation_of_retinal_layers	Any mCA	0.914374	0.12	0.319228	-0.0895154	0.0568852					Overall	sense organs
	Separation_of_retinal_layers	Any mCA	0.53745	0.25	0.846853	-0.62092	0.536499	42	50947	4	8081	BioVU	sense organs
	Separation_of_retinal_layers	Any mCA	0.899669	0.076	0.20928	-0.105728	0.0594978	2198	608383	390	102736	MVP	sense organs
	Separation_of_retinal_layers	Any mCA	1.2081	0.36	0.780254	0.189047	0.208202	143	447882	35	65932	UK Biobank	sense organs
	Separation_of_retinal_layers	ASXL1	3.26812	0.021	0.179937	1.18422	0.511758					Overall	sense organs
	Separation_of_retinal_layers	ASXL1	3.26812	0.021	0.214414	1.18422	0.511758	131	425523	4	2670	UK Biobank	sense organs
	Separation_of_retinal_layers	Autosomal mCA	0.816085	0.11	0.333788	-0.203236	0.125507					Overall	sense organs
	Separation_of_retinal_layers	Autosomal mCA	1.48401	0.25	0.576347	0.394746	0.345238	143	447882	9	15324	UK Biobank	sense organs
	Separation_of_retinal_layers	Autosomal mCA	0.745052	0.029	0.193303	-0.294301	0.134725	2198	608383	59	19888	MVP	sense organs
	Separation_of_retinal_layers	CHIP	1.39011	0.22	0.579109	0.32938	0.266765					Overall	sense organs
	Separation_of_retinal_layers	CHIP	1.39011	0.22	0.590732	0.32938	0.266765	143	451033	16	28180	UK Biobank	sense organs
	Separation_of_retinal_layers	ChrX mCA	1.32248	0.46	0.953802	0.279511	0.376428	76	241612	8	12256	UK Biobank	sense organs
	Separation_of_retinal_layers	ChrX mCA	1.20766	0.53	0.94584	0.188682	0.303768					Overall	sense organs
	Separation_of_retinal_layers	ChrX mCA	1.01928	0.97	0.992847	0.0191013	0.51435	101	56084	4	1934	MVP	sense organs
	Separation_of_retinal_layers	ChrY mCA	0.945536	0.85	0.982567	-0.0560037	0.289906	67	206270	18	41242	UK Biobank	sense organs
	Separation_of_retinal_layers	ChrY mCA	0.933398	0.26	0.470438	-0.0689235	0.0617017					Overall	sense organs
	Separation_of_retinal_layers	ChrY mCA	0.934102	0.28	0.459447	-0.0681693	0.0633553	2097	552299	341	85580	MVP	sense organs
	Separation_of_retinal_layers	DNMT3A	1.25615	0.53	0.900888	0.228051	0.365668					Overall	sense organs
	Separation_of_retinal_layers	DNMT3A	1.25615	0.53	0.917858	0.228051	0.365668	135	438414	8	15561	UK Biobank	sense organs
	Separation_of_retinal_layers	Expanded ASXL1	4.48063	0.011	0.0965854	1.49976	0.589517					Overall	sense organs
	Separation_of_retinal_layers	Expanded ASXL1	4.48063	0.011	0.110605	1.49976	0.589517	130	424188	3	1335	UK Biobank	sense organs
	Separation_of_retinal_layers	Expanded Autosomal mCA	3.35869	0.018	0.096121	1.21155	0.511392	143	447882	4	2972	UK Biobank	sense organs
	Separation_of_retinal_layers	Expanded Autosomal mCA	0.847002	0.36	0.684513	-0.166052	0.179795	2198	608383	32	9636	MVP	sense organs
	Separation_of_retinal_layers	Expanded Autosomal mCA	0.985602	0.93	0.973516	-0.0145024	0.169617					Overall	sense organs
	Separation_of_retinal_layers	Expanded CHIP	2.54534	0.00099	0.0101401	0.934266	0.283784	141	435608	14	12755	UK Biobank	sense organs
	Separation_of_retinal_layers	Expanded CHIP	2.54534	0.00099	0.0102556	0.934266	0.283784					Overall	sense organs
	Separation_of_retinal_layers	Expanded ChrX mCA	1.42965	0.62	0.957693	0.357429	0.71572					Overall	sense organs
	Separation_of_retinal_layers	Expanded ChrY mCA	0.940688	0.4	0.632642	-0.0611437	0.0720209					Overall	sense organs
	Separation_of_retinal_layers	Expanded ChrY mCA	0.99367	0.99	0.998415	-0.00635024	0.494485	67	206270	5	9155	UK Biobank	sense organs
	Separation_of_retinal_layers	Expanded ChrY mCA	0.939572	0.39	0.592107	-0.0623312	0.0727972	2097	552299	247	62370	MVP	sense organs
	Separation_of_retinal_layers	Expanded DNMT3A	2.8647	0.004	0.0787815	1.05246	0.366104					Overall	sense organs
	Separation_of_retinal_layers	Expanded DNMT3A	2.8647	0.004	0.0789422	1.05246	0.366104	135	429400	8	6547	UK Biobank	sense organs
	Separation_of_retinal_layers	Expanded Splice	9.82218	0.0014	0.00529121	2.28464	0.716796					Overall	sense organs
	Separation_of_retinal_layers	Expanded TET2	1.80358	0.41	0.651432	0.589772	0.714036					Overall	sense organs
	Separation_of_retinal_layers	Splice	6.55112	0.0088	0.0272593	1.87964	0.717052					Overall	sense organs
	Separation_of_retinal_layers	TET2	0.85511	0.83	0.967311	-0.156525	0.713408					Overall	sense organs
	Sepsis	Any expanded mCA	1.28074	1.8e-09	5.70517e-08	0.247438	0.0411409					Overall	injuries & poisonings
	Sepsis	Any expanded mCA	1.34633	0.069	0.595761	0.297379	0.163789	523	21488	49	944	MGB Biobank	injuries & poisonings
	Sepsis	Any expanded mCA	1.30153	1.7e-07	7.76083e-06	0.263541	0.0503463	7890	439745	475	11890	UK Biobank	injuries & poisonings
	Sepsis	Any expanded mCA	1.21626	0.014	0.161134	0.195783	0.079299	2750	47398	183	2146	BioVU	injuries & poisonings
	Sepsis	Any mCA	1.11371	0.00017	0.00613697	0.107699	0.0286381	7890	439745	1817	64072	UK Biobank	injuries & poisonings
	Sepsis	Any mCA	1.07307	0.0039	0.0251322	0.0705279	0.0244391					Overall	injuries & poisonings
	Sepsis	Any mCA	0.947702	0.63	0.985936	-0.0537157	0.111492	523	21488	127	3564	MGB Biobank	injuries & poisonings
	Sepsis	Any mCA	0.976483	0.65	0.941423	-0.0237976	0.0516719	2750	47398	490	7450	BioVU	injuries & poisonings
	Sepsis	ASXL1	1.45109	6.2e-05	0.00295819	0.372316	0.0929884					Overall	injuries & poisonings
	Sepsis	ASXL1	1.44563	0.00023	0.00937341	0.368545	0.100146	7231	418056	102	2567	UK Biobank	injuries & poisonings
	Sepsis	ASXL1	1.48573	0.11	0.5586	0.395906	0.250463	751	29305	17	269	MGB Biobank	injuries & poisonings
	Sepsis	Autosomal mCA	1.37634	0.055	0.490352	0.319429	0.166788	523	21488	43	951	MGB Biobank	injuries & poisonings
	Sepsis	Autosomal mCA	1.46555	1.2e-23	7.61076e-22	0.382228	0.0381223					Overall	injuries & poisonings
	Sepsis	Autosomal mCA	1.15498	0.051	0.437485	0.144085	0.0737911	2750	47398	208	2704	BioVU	injuries & poisonings
	Sepsis	Autosomal mCA	1.61672	2.5e-25	2.45037e-23	0.480401	0.0462009	7890	439745	504	14816	UK Biobank	injuries & poisonings
	Sepsis	CHIP	1.28929	7.9e-13	7.54582e-11	0.254095	0.0354775					Overall	injuries & poisonings
	Sepsis	CHIP	1.28074	9e-11	6.41717e-09	0.247439	0.0381676	7900	442874	771	27385	UK Biobank	injuries & poisonings
	Sepsis	CHIP	1.34498	0.0021	0.175423	0.296379	0.0962037	751	29305	148	2952	MGB Biobank	injuries & poisonings
	Sepsis	ChrX mCA	0.621085	0.1	0.708026	-0.476287	0.291022	215	11752	13	789	MGB Biobank	injuries & poisonings
	Sepsis	ChrX mCA	1.04094	0.56	0.963912	0.0401278	0.068843	3502	238006	230	12022	UK Biobank	injuries & poisonings
	Sepsis	ChrX mCA	0.788044	0.016	0.651848	-0.238201	0.0985433	1292	27037	114	2883	BioVU	injuries & poisonings
	Sepsis	ChrX mCA	0.935601	0.23	0.899997	-0.0665662	0.0554032					Overall	injuries & poisonings
	Sepsis	ChrY mCA	0.934106	0.055	0.462142	-0.0681651	0.0355277	4388	201739	1208	39996	UK Biobank	injuries & poisonings
	Sepsis	ChrY mCA	0.954765	0.75	0.971288	-0.0462897	0.143709	308	9736	83	2064	MGB Biobank	injuries & poisonings
	Sepsis	ChrY mCA	0.950159	0.11	0.257448	-0.0511264	0.0316532					Overall	injuries & poisonings
	Sepsis	ChrY mCA	1.0337	0.68	0.971723	0.0331462	0.0797065	1458	20361	223	2380	BioVU	injuries & poisonings
	Sepsis	DDR	1.66266	1.3e-05	0.000523308	0.508418	0.116723					Overall	injuries & poisonings
	Sepsis	DDR	1.71589	5e-05	0.00182779	0.539934	0.133146	7186	416887	57	1398	UK Biobank	injuries & poisonings
	Sepsis	DDR	1.49747	0.096	0.395415	0.403778	0.242611	751	29305	18	273	MGB Biobank	injuries & poisonings
	Sepsis	DNMT3A	1.14351	0.0072	0.174627	0.134104	0.04994					Overall	injuries & poisonings
	Sepsis	DNMT3A	1.41105	0.0069	0.373745	0.344336	0.127523	751	29305	72	1410	MGB Biobank	injuries & poisonings
	Sepsis	DNMT3A	1.10078	0.077	0.549165	0.0960215	0.0542751	7488	430676	359	15187	UK Biobank	injuries & poisonings
	Sepsis	Expanded ASXL1	1.76154	7.6e-07	3.70759e-05	0.566188	0.114507					Overall	injuries & poisonings
	Sepsis	Expanded ASXL1	1.73435	7.9e-06	0.000341019	0.550632	0.123279	7196	416756	67	1267	UK Biobank	injuries & poisonings
	Sepsis	Expanded ASXL1	1.9425	0.032	0.240923	0.663976	0.309094	751	29305	11	135	MGB Biobank	injuries & poisonings
	Sepsis	Expanded Autosomal mCA	1.17888	0.14	0.607847	0.164563	0.110661	2750	47398	86	1128	BioVU	injuries & poisonings
	Sepsis	Expanded Autosomal mCA	2.0288	8.9e-30	6.01911e-28	0.707443	0.0624184					Overall	injuries & poisonings
	Sepsis	Expanded Autosomal mCA	2.67207	5.8e-35	4.4102e-33	0.982852	0.0796751	7890	439745	163	2812	UK Biobank	injuries & poisonings
	Sepsis	Expanded Autosomal mCA	2.14176	0.0014	0.029182	0.76163	0.239163	523	21488	19	305	MGB Biobank	injuries & poisonings
	Sepsis	Expanded CHIP	1.5534	6.6e-22	6.3014e-20	0.440449	0.0457867					Overall	injuries & poisonings
	Sepsis	Expanded CHIP	1.56413	9.4e-20	6.55899e-18	0.447327	0.0491791	7574	427790	445	12301	UK Biobank	injuries & poisonings
	Sepsis	Expanded CHIP	1.48541	0.0016	0.126355	0.395693	0.125452	751	29305	78	1417	MGB Biobank	injuries & poisonings
	Sepsis	Expanded ChrX mCA	1.3599	0.21	0.771398	0.307413	0.243134					Overall	injuries & poisonings
	Sepsis	Expanded ChrX mCA	1.6268	0.11	0.463701	0.486615	0.302194	3502	238006	11	388	UK Biobank	injuries & poisonings
	Sepsis	Expanded ChrX mCA	0.978726	0.96	0.998427	-0.0215038	0.40941	1292	27037	6	147	BioVU	injuries & poisonings
	Sepsis	Expanded ChrY mCA	1.15404	0.2	0.941397	0.143265	0.111385	1458	20361	95	928	BioVU	injuries & poisonings
	Sepsis	Expanded ChrY mCA	0.923779	0.2	0.81645	-0.0792823	0.0624683	4388	201739	310	8834	UK Biobank	injuries & poisonings
	Sepsis	Expanded ChrY mCA	1.2523	0.28	0.935628	0.224981	0.206633	308	9736	32	617	MGB Biobank	injuries & poisonings
	Sepsis	Expanded ChrY mCA	0.990332	0.85	0.93537	-0.00971472	0.0526839					Overall	injuries & poisonings
	Sepsis	Expanded DDR	2.59818	4.8e-10	6.23895e-08	0.954811	0.153365					Overall	injuries & poisonings
	Sepsis	Expanded DDR	2.68184	1.6e-08	8.41649e-07	0.986503	0.17464	7162	416005	33	516	UK Biobank	injuries & poisonings
	Sepsis	Expanded DDR	2.33495	0.0082	0.0981884	0.847992	0.320624	751	29305	10	112	MGB Biobank	injuries & poisonings
	Sepsis	Expanded DNMT3A	1.2862	0.00031	0.0166891	0.251693	0.0697316					Overall	injuries & poisonings
	Sepsis	Expanded DNMT3A	1.25691	0.0027	0.0639239	0.228653	0.0760755	7307	421854	178	6365	UK Biobank	injuries & poisonings
	Sepsis	Expanded DNMT3A	1.45181	0.033	0.639515	0.372813	0.174425	751	29305	36	685	MGB Biobank	injuries & poisonings
	Sepsis	Expanded JAK2	3.69506	5.6e-09	9.65539e-08	1.307	0.224266					Overall	injuries & poisonings
	Sepsis	Expanded JAK2	3.66846	2.1e-07	2.6632e-06	1.29977	0.250456	7145	415708	16	219	UK Biobank	injuries & poisonings
	Sepsis	Expanded JAK2	3.80465	0.008	0.0438203	1.33622	0.503746	751	29305	4	29	MGB Biobank	injuries & poisonings
	Sepsis	Expanded Splice	5.27976	2.4e-33	1.1017e-31	1.66388	0.1383	7182	415856	53	367	UK Biobank	injuries & poisonings
	Sepsis	Expanded Splice	4.73745	6.7e-33	3.38996e-31	1.5555	0.130197					Overall	injuries & poisonings
	Sepsis	Expanded Splice	2.03625	0.065	0.194653	0.711108	0.386028	751	29305	7	78	MGB Biobank	injuries & poisonings
	Sepsis	Expanded TET2	1.60992	1.3e-06	5.04493e-05	0.476187	0.0982794					Overall	injuries & poisonings
	Sepsis	Expanded TET2	1.62057	6.3e-06	0.000215976	0.48278	0.106869	7218	417826	89	2337	UK Biobank	injuries & poisonings
	Sepsis	Expanded TET2	1.55278	0.079	0.53333	0.440045	0.25021	751	29305	17	275	MGB Biobank	injuries & poisonings
	Sepsis	JAK2	3.57026	1.4e-08	2.30017e-07	1.27264	0.224263					Overall	injuries & poisonings
	Sepsis	JAK2	3.56385	3.9e-07	4.93574e-06	1.27084	0.250444	7145	415715	16	226	UK Biobank	injuries & poisonings
	Sepsis	JAK2	3.59629	0.011	0.0507749	1.2799	0.5038	751	29305	4	33	MGB Biobank	injuries & poisonings
	Sepsis	Splice	3.89972	1.4e-25	5.77811e-24	1.36091	0.130136	7189	416044	60	555	UK Biobank	injuries & poisonings
	Sepsis	Splice	3.47299	1.3e-24	6.58712e-23	1.24502	0.121576					Overall	injuries & poisonings
	Sepsis	Splice	1.56838	0.19	0.449637	0.450042	0.340842	751	29305	9	130	MGB Biobank	injuries & poisonings
	Sepsis	TET2	1.33058	0.00011	0.00522189	0.285615	0.0736469					Overall	injuries & poisonings
	Sepsis	TET2	1.32493	0.00048	0.0152439	0.28136	0.0805753	7287	420905	158	5416	UK Biobank	injuries & poisonings
	Sepsis	TET2	1.35962	0.091	0.539036	0.307209	0.181536	751	29305	34	645	MGB Biobank	injuries & poisonings
	Sepsis_and_SIRS	Any expanded mCA	1.30459	0.1	0.642684	0.265891	0.163652	525	21438	49	943	MGB Biobank	injuries & poisonings
	Sepsis_and_SIRS	Any expanded mCA	1.23179	0.006	0.0928415	0.208466	0.0758998	2978	47010	200	2127	BioVU	injuries & poisonings
	Sepsis_and_SIRS	Any expanded mCA	1.30153	1.7e-07	7.76083e-06	0.263541	0.0503463	7890	439745	475	11890	UK Biobank	injuries & poisonings
	Sepsis_and_SIRS	Any expanded mCA	1.28133	1.1e-09	3.41619e-08	0.247895	0.0406409					Overall	injuries & poisonings
	Sepsis_and_SIRS	Any mCA	0.926681	0.49	0.969465	-0.0761455	0.111375	525	21438	127	3554	MGB Biobank	injuries & poisonings
	Sepsis_and_SIRS	Any mCA	0.978353	0.66	0.941423	-0.0218843	0.049631	2978	47010	531	7387	BioVU	injuries & poisonings
	Sepsis_and_SIRS	Any mCA	1.07055	0.0049	0.0300397	0.0681727	0.0242116					Overall	injuries & poisonings
	Sepsis_and_SIRS	Any mCA	1.11371	0.00017	0.00613697	0.107699	0.0286381	7890	439745	1817	64072	UK Biobank	injuries & poisonings
	Sepsis_and_SIRS	ASXL1	1.47191	2.8e-05	0.00153337	0.38656	0.0922914					Overall	injuries & poisonings
	Sepsis_and_SIRS	ASXL1	1.44563	0.00023	0.00937341	0.368545	0.100146	7231	418056	102	2567	UK Biobank	injuries & poisonings
	Sepsis_and_SIRS	ASXL1	1.62918	0.04	0.421037	0.488074	0.237729	769	29226	19	266	MGB Biobank	injuries & poisonings
	Sepsis_and_SIRS	Autosomal mCA	1.45336	4.3e-23	2.56489e-21	0.373876	0.037779					Overall	injuries & poisonings
	Sepsis_and_SIRS	Autosomal mCA	1.61672	2.5e-25	2.45037e-23	0.480401	0.0462009	7890	439745	504	14816	UK Biobank	injuries & poisonings
	Sepsis_and_SIRS	Autosomal mCA	1.41243	0.035	0.458578	0.345315	0.163593	525	21438	45	947	MGB Biobank	injuries & poisonings
	Sepsis_and_SIRS	Autosomal mCA	1.13107	0.086	0.550028	0.123161	0.0716492	2978	47010	220	2682	BioVU	injuries & poisonings
	Sepsis_and_SIRS	CHIP	1.29346	3.6e-13	3.6506e-11	0.257318	0.0353959					Overall	injuries & poisonings
	Sepsis_and_SIRS	CHIP	1.28074	9e-11	6.41717e-09	0.247439	0.0381676	7900	442874	771	27385	UK Biobank	injuries & poisonings
	Sepsis_and_SIRS	CHIP	1.3744	0.00078	0.10894	0.31802	0.0946112	769	29226	154	2935	MGB Biobank	injuries & poisonings
	Sepsis_and_SIRS	ChrX mCA	0.620355	0.1	0.708026	-0.477463	0.29122	213	11733	13	787	MGB Biobank	injuries & poisonings
	Sepsis_and_SIRS	ChrX mCA	1.04094	0.56	0.963912	0.0401278	0.068843	3502	238006	230	12022	UK Biobank	injuries & poisonings
	Sepsis_and_SIRS	ChrX mCA	0.932528	0.2	0.877601	-0.0698566	0.0547274					Overall	injuries & poisonings
	Sepsis_and_SIRS	ChrX mCA	0.790182	0.013	0.651848	-0.235492	0.0948773	1390	26875	123	2868	BioVU	injuries & poisonings
	Sepsis_and_SIRS	ChrY mCA	0.952299	0.12	0.276827	-0.0488761	0.0314165					Overall	injuries & poisonings
	Sepsis_and_SIRS	ChrY mCA	1.05748	0.46	0.971723	0.0558916	0.0760693	1588	20135	246	2351	BioVU	injuries & poisonings
	Sepsis_and_SIRS	ChrY mCA	0.934106	0.055	0.462142	-0.0681651	0.0355277	4388	201739	1208	39996	UK Biobank	injuries & poisonings
	Sepsis_and_SIRS	ChrY mCA	0.898012	0.46	0.971288	-0.107572	0.144177	312	9705	81	2060	MGB Biobank	injuries & poisonings
	Sepsis_and_SIRS	DDR	1.65485	1.6e-05	0.000582796	0.503709	0.116714					Overall	injuries & poisonings
	Sepsis_and_SIRS	DDR	1.71589	5e-05	0.00182779	0.539934	0.133146	7186	416887	57	1398	UK Biobank	injuries & poisonings
	Sepsis_and_SIRS	DDR	1.46744	0.11	0.42042	0.38352	0.242522	769	29226	18	272	MGB Biobank	injuries & poisonings
	Sepsis_and_SIRS	DNMT3A	1.14965	0.0051	0.142551	0.139458	0.0497953					Overall	injuries & poisonings
	Sepsis_and_SIRS	DNMT3A	1.44843	0.0031	0.256196	0.370477	0.125169	769	29226	75	1401	MGB Biobank	injuries & poisonings
	Sepsis_and_SIRS	DNMT3A	1.10078	0.077	0.549165	0.0960215	0.0542751	7488	430676	359	15187	UK Biobank	injuries & poisonings
	Sepsis_and_SIRS	Expanded ASXL1	1.7802	4.1e-07	2.08024e-05	0.576727	0.113837					Overall	injuries & poisonings
	Sepsis_and_SIRS	Expanded ASXL1	1.73435	7.9e-06	0.000341019	0.550632	0.123279	7196	416756	67	1267	UK Biobank	injuries & poisonings
	Sepsis_and_SIRS	Expanded ASXL1	2.07045	0.014	0.165687	0.727764	0.296585	769	29226	12	133	MGB Biobank	injuries & poisonings
	Sepsis_and_SIRS	Expanded Autosomal mCA	1.99333	5.4e-29	3.29209e-27	0.689805	0.0617286					Overall	injuries & poisonings
	Sepsis_and_SIRS	Expanded Autosomal mCA	1.16431	0.15	0.625854	0.15213	0.106956	2978	47010	92	1121	BioVU	injuries & poisonings
	Sepsis_and_SIRS	Expanded Autosomal mCA	2.09121	0.002	0.0351977	0.737745	0.239084	525	21438	19	305	MGB Biobank	injuries & poisonings
	Sepsis_and_SIRS	Expanded Autosomal mCA	2.67207	5.8e-35	4.4102e-33	0.982852	0.0796751	7890	439745	163	2812	UK Biobank	injuries & poisonings
	Sepsis_and_SIRS	Expanded CHIP	1.56018	2e-22	2.00384e-20	0.444799	0.0456497					Overall	injuries & poisonings
	Sepsis_and_SIRS	Expanded CHIP	1.56413	9.4e-20	6.55899e-18	0.447327	0.0491791	7574	427790	445	12301	UK Biobank	injuries & poisonings
	Sepsis_and_SIRS	Expanded CHIP	1.53581	0.00047	0.119162	0.42906	0.122713	769	29226	82	1408	MGB Biobank	injuries & poisonings
	Sepsis_and_SIRS	Expanded ChrX mCA	1.3785	0.17	0.733038	0.320993	0.236309					Overall	injuries & poisonings
	Sepsis_and_SIRS	Expanded ChrX mCA	1.06217	0.87	0.998427	0.0603174	0.379121	1390	26875	7	146	BioVU	injuries & poisonings
	Sepsis_and_SIRS	Expanded ChrX mCA	1.6268	0.11	0.463701	0.486615	0.302194	3502	238006	11	388	UK Biobank	injuries & poisonings
	Sepsis_and_SIRS	Expanded ChrY mCA	0.923779	0.2	0.81645	-0.0792823	0.0624683	4388	201739	310	8834	UK Biobank	injuries & poisonings
	Sepsis_and_SIRS	Expanded ChrY mCA	1.2104	0.35	0.935628	0.190954	0.205926	312	9705	32	617	MGB Biobank	injuries & poisonings
	Sepsis_and_SIRS	Expanded ChrY mCA	0.997068	0.96	0.977341	-0.00293641	0.0520835					Overall	injuries & poisonings
	Sepsis_and_SIRS	Expanded ChrY mCA	1.18045	0.12	0.877024	0.1659	0.106121	1588	20135	105	917	BioVU	injuries & poisonings
	Sepsis_and_SIRS	Expanded DDR	2.58358	6e-10	6.73929e-08	0.949177	0.153356					Overall	injuries & poisonings
	Sepsis_and_SIRS	Expanded DDR	2.68184	1.6e-08	8.41649e-07	0.986503	0.17464	7162	416005	33	516	UK Biobank	injuries & poisonings
	Sepsis_and_SIRS	Expanded DDR	2.27832	0.01	0.103973	0.823437	0.32054	769	29226	10	112	MGB Biobank	injuries & poisonings
	Sepsis_and_SIRS	Expanded DNMT3A	1.29587	0.00019	0.0117175	0.259185	0.0694438					Overall	injuries & poisonings
	Sepsis_and_SIRS	Expanded DNMT3A	1.25691	0.0027	0.0639239	0.228653	0.0760755	7307	421854	178	6365	UK Biobank	injuries & poisonings
	Sepsis_and_SIRS	Expanded DNMT3A	1.50947	0.015	0.481112	0.411757	0.170061	769	29226	38	681	MGB Biobank	injuries & poisonings
	Sepsis_and_SIRS	Expanded JAK2	4.11238	4e-11	9.84819e-10	1.414	0.21412					Overall	injuries & poisonings
	Sepsis_and_SIRS	Expanded JAK2	3.66846	2.1e-07	2.6632e-06	1.29977	0.250456	7145	415708	16	219	UK Biobank	injuries & poisonings
	Sepsis_and_SIRS	Expanded JAK2	5.60831	2.9e-05	0.000707656	1.72425	0.412756	769	29226	6	27	MGB Biobank	injuries & poisonings
	Sepsis_and_SIRS	Expanded Splice	5.27976	2.4e-33	1.1017e-31	1.66388	0.1383	7182	415856	53	367	UK Biobank	injuries & poisonings
	Sepsis_and_SIRS	Expanded Splice	4.72717	8.1e-33	3.84916e-31	1.55333	0.130189					Overall	injuries & poisonings
	Sepsis_and_SIRS	Expanded Splice	1.99963	0.072	0.204511	0.692962	0.385814	769	29226	7	77	MGB Biobank	injuries & poisonings
	Sepsis_and_SIRS	Expanded TET2	1.60408	1.5e-06	5.86038e-05	0.472549	0.0982759					Overall	injuries & poisonings
	Sepsis_and_SIRS	Expanded TET2	1.62057	6.3e-06	0.000215976	0.48278	0.106869	7218	417826	89	2337	UK Biobank	injuries & poisonings
	Sepsis_and_SIRS	Expanded TET2	1.51663	0.096	0.550671	0.416494	0.250152	769	29226	17	275	MGB Biobank	injuries & poisonings
	Sepsis_and_SIRS	JAK2	3.96451	1.3e-10	3.0201e-09	1.37738	0.214122					Overall	injuries & poisonings
	Sepsis_and_SIRS	JAK2	3.56385	3.9e-07	4.93574e-06	1.27084	0.250444	7145	415715	16	226	UK Biobank	injuries & poisonings
	Sepsis_and_SIRS	JAK2	5.29553	5.4e-05	0.00103533	1.66686	0.412824	769	29226	6	31	MGB Biobank	injuries & poisonings
	Sepsis_and_SIRS	Splice	3.89972	1.4e-25	5.77811e-24	1.36091	0.130136	7189	416044	60	555	UK Biobank	injuries & poisonings
	Sepsis_and_SIRS	Splice	3.46294	1.7e-24	7.90064e-23	1.24212	0.121568					Overall	injuries & poisonings
	Sepsis_and_SIRS	Splice	1.53438	0.21	0.478239	0.428127	0.340663	769	29226	9	129	MGB Biobank	injuries & poisonings
	Sepsis_and_SIRS	TET2	1.32571	0.00013	0.00593159	0.281951	0.0736387					Overall	injuries & poisonings
	Sepsis_and_SIRS	TET2	1.32493	0.00048	0.0152439	0.28136	0.0805753	7287	420905	158	5416	UK Biobank	injuries & poisonings
	Sepsis_and_SIRS	TET2	1.32969	0.12	0.597969	0.284945	0.181415	769	29226	34	643	MGB Biobank	injuries & poisonings
	Septal_Deviations_Turbinate_Hypertrophy	Any expanded mCA	1.02178	0.81	0.926692	0.0215488	0.0916005					Overall	respiratory
	Septal_Deviations_Turbinate_Hypertrophy	Any expanded mCA	1.08323	0.55	0.868597	0.0799478	0.13365	1517	47921	61	2252	BioVU	respiratory
	Septal_Deviations_Turbinate_Hypertrophy	Any expanded mCA	0.818919	0.2	0.612089	-0.199771	0.15518	2029	442382	45	12208	UK Biobank	respiratory
	Septal_Deviations_Turbinate_Hypertrophy	Any expanded mCA	1.34286	0.17	0.74375	0.294801	0.214821	466	20848	26	942	MGB Biobank	respiratory
	Septal_Deviations_Turbinate_Hypertrophy	Any mCA	1.06655	0.39	0.888405	0.0644298	0.0746785	1517	47921	223	7627	BioVU	respiratory
	Septal_Deviations_Turbinate_Hypertrophy	Any mCA	0.970327	0.66	0.909847	-0.0301221	0.067922	2029	442382	283	65113	UK Biobank	respiratory
	Septal_Deviations_Turbinate_Hypertrophy	Any mCA	1.06611	0.63	0.985936	0.0640149	0.134433	466	20848	79	3505	MGB Biobank	respiratory
	Septal_Deviations_Turbinate_Hypertrophy	Any mCA	1.01916	0.69	0.866011	0.0189761	0.047067					Overall	respiratory
	Septal_Deviations_Turbinate_Hypertrophy	ASXL1	1.2377	0.55	0.88625	0.213257	0.359984	708	28243	8	265	MGB Biobank	respiratory
	Septal_Deviations_Turbinate_Hypertrophy	ASXL1	0.86095	0.64	0.887328	-0.149718	0.317706	1951	420254	10	2634	UK Biobank	respiratory
	Septal_Deviations_Turbinate_Hypertrophy	ASXL1	1.00925	0.97	0.989076	0.00921239	0.238204					Overall	respiratory
	Septal_Deviations_Turbinate_Hypertrophy	Autosomal mCA	0.761402	0.06	0.289247	-0.272594	0.144926	2029	442382	49	15161	UK Biobank	respiratory
	Septal_Deviations_Turbinate_Hypertrophy	Autosomal mCA	0.928708	0.39	0.681492	-0.073961	0.0857021					Overall	respiratory
	Septal_Deviations_Turbinate_Hypertrophy	Autosomal mCA	1.03494	0.77	0.930581	0.0343397	0.119284	1517	47921	76	2800	BioVU	respiratory
	Septal_Deviations_Turbinate_Hypertrophy	Autosomal mCA	1.02749	0.91	0.976204	0.0271225	0.23403	466	20848	20	954	MGB Biobank	respiratory
	Septal_Deviations_Turbinate_Hypertrophy	CHIP	0.966959	0.67	0.883996	-0.0335987	0.0780592					Overall	respiratory
	Septal_Deviations_Turbinate_Hypertrophy	CHIP	0.979371	0.83	0.94016	-0.0208448	0.0974486	2054	445472	113	27852	UK Biobank	respiratory
	Septal_Deviations_Turbinate_Hypertrophy	CHIP	0.945128	0.67	0.971189	-0.0564352	0.130398	708	28243	71	2923	MGB Biobank	respiratory
	Septal_Deviations_Turbinate_Hypertrophy	ChrX mCA	0.887298	0.51	0.963912	-0.119574	0.182027	822	239546	32	12168	UK Biobank	respiratory
	Septal_Deviations_Turbinate_Hypertrophy	ChrX mCA	1.00169	0.99	0.998128	0.00168534	0.264796	247	11333	16	758	MGB Biobank	respiratory
	Septal_Deviations_Turbinate_Hypertrophy	ChrX mCA	0.992905	0.94	0.995057	-0.00712063	0.0908466					Overall	respiratory
	Septal_Deviations_Turbinate_Hypertrophy	ChrX mCA	1.03611	0.76	0.964628	0.0354779	0.114165	855	26976	86	2863	BioVU	respiratory
	Septal_Deviations_Turbinate_Hypertrophy	ChrY mCA	1.04892	0.56	0.925643	0.0477648	0.0824577	1207	202836	206	40639	UK Biobank	respiratory
	Septal_Deviations_Turbinate_Hypertrophy	ChrY mCA	1.07972	0.68	0.971288	0.0767002	0.183968	219	9515	49	2036	MGB Biobank	respiratory
	Septal_Deviations_Turbinate_Hypertrophy	ChrY mCA	1.06377	0.35	0.55265	0.0618231	0.0659385					Overall	respiratory
	Septal_Deviations_Turbinate_Hypertrophy	ChrY mCA	1.09672	0.5	0.971723	0.0923248	0.136877	662	20945	74	2521	BioVU	respiratory
	Septal_Deviations_Turbinate_Hypertrophy	DDR	0.68994	0.41	0.762381	-0.371151	0.451971	708	28243	5	289	MGB Biobank	respiratory
	Septal_Deviations_Turbinate_Hypertrophy	DDR	0.845341	0.58	0.802586	-0.168015	0.303329					Overall	respiratory
	Septal_Deviations_Turbinate_Hypertrophy	DDR	0.998463	1	0.998865	-0.0015379	0.40916	1947	419056	6	1436	UK Biobank	respiratory
	Septal_Deviations_Turbinate_Hypertrophy	DNMT3A	0.992728	0.97	0.989089	-0.00729847	0.174734	708	28243	36	1380	MGB Biobank	respiratory
	Septal_Deviations_Turbinate_Hypertrophy	DNMT3A	1.00522	0.97	0.994395	0.00520167	0.129592	2003	433010	62	15390	UK Biobank	respiratory
	Septal_Deviations_Turbinate_Hypertrophy	DNMT3A	1.00077	0.99	0.998278	0.000765864	0.104089					Overall	respiratory
	Septal_Deviations_Turbinate_Hypertrophy	Expanded ASXL1	0.703108	0.48	0.817647	-0.352245	0.501227	1945	418939	4	1319	UK Biobank	respiratory
	Septal_Deviations_Turbinate_Hypertrophy	Expanded ASXL1	1.30961	0.59	0.872714	0.269729	0.505444	708	28243	4	136	MGB Biobank	respiratory
	Septal_Deviations_Turbinate_Hypertrophy	Expanded ASXL1	0.957084	0.9	0.970586	-0.0438637	0.355903					Overall	respiratory
	Septal_Deviations_Turbinate_Hypertrophy	Expanded Autosomal mCA	0.852501	0.41	0.832805	-0.159581	0.194967	1517	47921	27	1177	BioVU	respiratory
	Septal_Deviations_Turbinate_Hypertrophy	Expanded Autosomal mCA	0.749537	0.39	0.649302	-0.2883	0.334568	2029	442382	9	2939	UK Biobank	respiratory
	Septal_Deviations_Turbinate_Hypertrophy	Expanded Autosomal mCA	1.4861	0.25	0.590877	0.396156	0.340889	466	20848	9	309	MGB Biobank	respiratory
	Septal_Deviations_Turbinate_Hypertrophy	Expanded Autosomal mCA	0.926134	0.61	0.812923	-0.0767368	0.151019					Overall	respiratory
	Septal_Deviations_Turbinate_Hypertrophy	Expanded CHIP	1.08215	0.57	0.770786	0.0789502	0.13752	1996	430228	55	12608	UK Biobank	respiratory
	Septal_Deviations_Turbinate_Hypertrophy	Expanded CHIP	0.806687	0.28	0.832742	-0.214819	0.197933	708	28243	28	1412	MGB Biobank	respiratory
	Septal_Deviations_Turbinate_Hypertrophy	Expanded CHIP	0.983448	0.88	0.960209	-0.0166908	0.112937					Overall	respiratory
	Septal_Deviations_Turbinate_Hypertrophy	Expanded ChrX mCA	1.66823	0.21	0.966719	0.511763	0.410074	855	26976	6	144	BioVU	respiratory
	Septal_Deviations_Turbinate_Hypertrophy	Expanded ChrX mCA	1.66823	0.21	0.771398	0.511763	0.410074					Overall	respiratory
	Septal_Deviations_Turbinate_Hypertrophy	Expanded ChrY mCA	1.10144	0.63	0.985312	0.0966192	0.202181	662	20945	28	993	BioVU	respiratory
	Septal_Deviations_Turbinate_Hypertrophy	Expanded ChrY mCA	0.836777	0.32	0.880214	-0.178198	0.179458	1207	202836	35	9024	UK Biobank	respiratory
	Septal_Deviations_Turbinate_Hypertrophy	Expanded ChrY mCA	0.995152	0.97	0.98362	-0.00485997	0.120803					Overall	respiratory
	Septal_Deviations_Turbinate_Hypertrophy	Expanded ChrY mCA	1.24363	0.43	0.935628	0.218034	0.277246	219	9515	17	613	MGB Biobank	respiratory
	Septal_Deviations_Turbinate_Hypertrophy	Expanded DNMT3A	1.14138	0.48	0.873208	0.132239	0.187637	1970	424093	29	6473	UK Biobank	respiratory
	Septal_Deviations_Turbinate_Hypertrophy	Expanded DNMT3A	1.06306	0.69	0.932229	0.0611491	0.151381					Overall	respiratory
	Septal_Deviations_Turbinate_Hypertrophy	Expanded DNMT3A	0.931095	0.78	0.96121	-0.0713935	0.256208	708	28243	16	676	MGB Biobank	respiratory
	Septal_Deviations_Turbinate_Hypertrophy	Expanded Splice	2.60113	0.057	0.111183	0.955946	0.501363	1945	418033	4	413	UK Biobank	respiratory
	Septal_Deviations_Turbinate_Hypertrophy	Expanded Splice	1.94397	0.11	0.180644	0.664735	0.410171					Overall	respiratory
	Septal_Deviations_Turbinate_Hypertrophy	Expanded TET2	0.422165	0.14	0.609502	-0.862358	0.58111	708	28243	3	278	MGB Biobank	respiratory
	Septal_Deviations_Turbinate_Hypertrophy	Expanded TET2	0.784857	0.4	0.645691	-0.242254	0.289952					Overall	respiratory
	Septal_Deviations_Turbinate_Hypertrophy	Expanded TET2	0.963971	0.91	0.9514	-0.0366943	0.334576	1950	420025	9	2405	UK Biobank	respiratory
	Septal_Deviations_Turbinate_Hypertrophy	Splice	2.14371	0.089	0.176474	0.762538	0.448662	1946	418229	5	609	UK Biobank	respiratory
	Septal_Deviations_Turbinate_Hypertrophy	Splice	1.61134	0.18	0.295565	0.477066	0.355781					Overall	respiratory
	Septal_Deviations_Turbinate_Hypertrophy	Splice	0.993464	0.99	0.992862	-0.00655769	0.583971	708	28243	3	135	MGB Biobank	respiratory
	Septal_Deviations_Turbinate_Hypertrophy	TET2	0.84293	0.33	0.696174	-0.170871	0.176814					Overall	respiratory
	Septal_Deviations_Turbinate_Hypertrophy	TET2	0.824704	0.4	0.811884	-0.192731	0.230836	1960	423139	19	5519	UK Biobank	respiratory
	Septal_Deviations_Turbinate_Hypertrophy	TET2	0.869499	0.61	0.934642	-0.139838	0.275037	708	28243	14	647	MGB Biobank	respiratory
	Septal_Deviations/Turbinate_Hypertrophy	Any expanded mCA	0.984478	0.69	0.837266	-0.0156442	0.0388177	10076	582164	821	68596	MVP
	Septal_Deviations/Turbinate_Hypertrophy	Any expanded mCA	0.984478	0.69	0.858153	-0.0156442	0.0388177					Overall
	Septal_Deviations/Turbinate_Hypertrophy	Any mCA	0.998661	0.97	0.979533	-0.00134002	0.0317769	10076	582164	1287	99199	MVP
	Septal_Deviations/Turbinate_Hypertrophy	Any mCA	0.998661	0.97	0.98621	-0.00134002	0.0317769					Overall
	Septal_Deviations/Turbinate_Hypertrophy	Autosomal mCA	1.02576	0.68	0.882358	0.025432	0.0619433	10076	582164	278	19143	MVP
	Septal_Deviations/Turbinate_Hypertrophy	Autosomal mCA	1.02576	0.68	0.869437	0.025432	0.0619433					Overall
	Septal_Deviations/Turbinate_Hypertrophy	ChrX mCA	1.24309	0.18	0.968975	0.217604	0.161835	1075	53439	40	1836	MVP
	Septal_Deviations/Turbinate_Hypertrophy	ChrX mCA	1.24309	0.18	0.851436	0.217604	0.161835					Overall
	Septal_Deviations/Turbinate_Hypertrophy	ChrY mCA	0.974021	0.46	0.621438	-0.0263226	0.0356547	9001	528725	1016	82760	MVP
	Septal_Deviations/Turbinate_Hypertrophy	ChrY mCA	0.974021	0.46	0.650562	-0.0263226	0.0356547					Overall
	Septal_Deviations/Turbinate_Hypertrophy	Expanded Autosomal mCA	0.96153	0.68	0.851388	-0.0392297	0.0943779					Overall
	Septal_Deviations/Turbinate_Hypertrophy	Expanded Autosomal mCA	0.96153	0.68	0.879197	-0.0392297	0.0943779	10076	582164	118	9281	MVP
	Septal_Deviations/Turbinate_Hypertrophy	Expanded ChrX mCA	1.40633	0.14	0.699204	0.340982	0.231711					Overall
	Septal_Deviations/Turbinate_Hypertrophy	Expanded ChrX mCA	1.40633	0.14	0.974704	0.340982	0.231711	1075	53439	19	717	MVP
	Septal_Deviations/Turbinate_Hypertrophy	Expanded ChrY mCA	0.969706	0.46	0.653085	-0.0307624	0.0419827	9001	528725	700	60385	MVP
	Septal_Deviations/Turbinate_Hypertrophy	Expanded ChrY mCA	0.969706	0.46	0.678543	-0.0307624	0.0419827					Overall
	Septic_shock	Any expanded mCA	1.00249	0.95	0.982808	0.00248722	0.0402009					Overall
	Septic_shock	Any expanded mCA	1.00249	0.95	0.978683	0.00248722	0.0402009	5473	606201	837	70569	MVP
	Septic_shock	Any mCA	0.945285	0.11	0.309448	-0.0562687	0.0352662					Overall
	Septic_shock	Any mCA	0.945285	0.11	0.269913	-0.0562687	0.0352662	5473	606201	1143	102243	MVP
	Septic_shock	Autosomal mCA	1.26882	0.00026	0.00369625	0.238089	0.0651205					Overall
	Septic_shock	Autosomal mCA	1.26882	0.00026	0.00534569	0.238089	0.0651205	5473	606201	260	19730	MVP
	Septic_shock	ChrX mCA	0.532301	0.1	0.968975	-0.630546	0.385075	272	55958	7	1923	MVP
	Septic_shock	ChrX mCA	0.532301	0.1	0.793724	-0.630546	0.385075					Overall
	Septic_shock	ChrY mCA	0.898151	0.0052	0.0208656	-0.107417	0.0384311	5201	550243	935	85224	MVP
	Septic_shock	ChrY mCA	0.898151	0.0052	0.0240493	-0.107417	0.0384311					Overall
	Septic_shock	Expanded Autosomal mCA	1.59533	1.3e-08	4.26127e-07	0.467079	0.0820709	5473	606201	160	9525	MVP
	Septic_shock	Expanded Autosomal mCA	1.59533	1.3e-08	3.33357e-07	0.467079	0.0820709					Overall
	Septic_shock	Expanded ChrX mCA	0.954207	0.93	0.981325	-0.0468746	0.5045					Overall
	Septic_shock	Expanded ChrX mCA	0.954207	0.93	0.99887	-0.0468746	0.5045	272	55958	4	754	MVP
	Septic_shock	Expanded ChrY mCA	0.939856	0.15	0.36326	-0.0620282	0.0433408					Overall
	Septic_shock	Expanded ChrY mCA	0.939856	0.15	0.319978	-0.0620282	0.0433408	5201	550243	702	62110	MVP
	Septicemia	Any expanded mCA	1.22661	7.3e-06	0.000239615	0.204254	0.0455424	9915	437283	576	11777	UK Biobank
	Septicemia	Any expanded mCA	0.97181	0.13	0.312498	-0.0285945	0.0187266	26973	568870	3844	65502	MVP
	Septicemia	Any expanded mCA	1.00509	0.77	0.898726	0.00508117	0.0173196					Overall
	Septicemia	Any mCA	1.08985	0.00077	0.0229969	0.0860422	0.0255939	9915	437283	2266	63537	UK Biobank
	Septicemia	Any mCA	0.958263	0.0083	0.0374264	-0.042633	0.0161428	26973	568870	5462	94933	MVP
	Septicemia	Any mCA	0.994006	0.66	0.853468	-0.00601218	0.0136538					Overall
	Septicemia	ASXL1	1.48103	8.2e-06	0.000514575	0.392735	0.0880553	9136	415753	132	2533	UK Biobank
	Septicemia	ASXL1	1.48103	8.2e-06	0.000596395	0.392735	0.0880553					Overall
	Septicemia	Autosomal mCA	1.28143	2.6e-23	1.63385e-21	0.247974	0.0249289					Overall
	Septicemia	Autosomal mCA	1.50384	7.8e-22	5.89861e-20	0.408024	0.042493	9915	437283	593	14707	UK Biobank
	Septicemia	Autosomal mCA	1.17819	1e-07	3.30567e-06	0.163983	0.0307826	26973	568870	1157	18242	MVP
	Septicemia	CHIP	1.27067	2.1e-12	1.80948e-10	0.239548	0.0341					Overall
	Septicemia	CHIP	1.27067	2.1e-12	1.91112e-10	0.239548	0.0341	9969	440367	965	27147	UK Biobank
	Septicemia	ChrX mCA	1.03663	0.56	0.963912	0.0359724	0.0620645	4316	237009	283	11958	UK Biobank
	Septicemia	ChrX mCA	1.04982	0.38	0.919245	0.0486234	0.055738					Overall
	Septicemia	ChrX mCA	1.10667	0.42	0.969343	0.10136	0.126717	1396	53820	70	1811	MVP
	Septicemia	ChrY mCA	0.926021	5.2e-07	7.51966e-06	-0.0768582	0.0153155					Overall
	Septicemia	ChrY mCA	0.922479	4.2e-06	4.16306e-05	-0.0806909	0.0175298	25577	515050	4514	79160	MVP
	Septicemia	ChrY mCA	0.937539	0.04	0.423848	-0.0644972	0.0314811	5599	200274	1536	39610	UK Biobank
	Septicemia	DDR	1.73797	2.6e-06	0.000158979	0.552715	0.117663					Overall
	Septicemia	DDR	1.73797	2.6e-06	0.000184611	0.552715	0.117663	9077	414597	73	1377	UK Biobank
	Septicemia	DNMT3A	1.10506	0.038	0.380323	0.0999019	0.0482652					Overall
	Septicemia	DNMT3A	1.10506	0.038	0.439237	0.0999019	0.0482652	9458	428290	454	15070	UK Biobank
	Septicemia	Expanded ASXL1	1.76278	1.9e-07	1.02924e-05	0.566891	0.108823					Overall
	Septicemia	Expanded ASXL1	1.76278	1.9e-07	1.08432e-05	0.566891	0.108823	9090	414467	86	1247	UK Biobank
	Septicemia	Expanded Autosomal mCA	2.38956	1.9e-31	1.33695e-29	0.871109	0.074667	9915	437283	185	2789	UK Biobank
	Septicemia	Expanded Autosomal mCA	1.50943	5.1e-30	3.5497e-28	0.411734	0.0361699					Overall
	Septicemia	Expanded Autosomal mCA	1.31113	5.7e-11	2.34509e-09	0.270886	0.0413447	26973	568870	624	8764	MVP
	Septicemia	Expanded CHIP	1.52612	1.3e-21	1.10842e-19	0.422728	0.0442788	9552	425396	548	12176	UK Biobank
	Septicemia	Expanded CHIP	1.52612	1.3e-21	1.19356e-19	0.422728	0.0442788					Overall
	Septicemia	Expanded ChrX mCA	1.34307	0.072	0.590247	0.294961	0.1637					Overall
	Septicemia	Expanded ChrX mCA	1.30805	0.37	0.713388	0.268539	0.302064	4316	237009	11	388	UK Biobank
	Septicemia	Expanded ChrX mCA	1.35791	0.12	0.95958	0.305949	0.194784	1396	53820	29	714	MVP
	Septicemia	Expanded ChrY mCA	0.932216	0.00019	0.00192103	-0.0701907	0.0188198					Overall
	Septicemia	Expanded ChrY mCA	0.933876	0.00063	0.00432884	-0.0684115	0.0200032	25577	515050	3305	57698	MVP
	Septicemia	Expanded ChrY mCA	0.919517	0.13	0.738499	-0.0839072	0.0555399	5599	200274	391	8742	UK Biobank
	Septicemia	Expanded DDR	2.69333	1.6e-10	1.94088e-08	0.990777	0.154806	9046	413726	42	506	UK Biobank
	Septicemia	Expanded DDR	2.69333	1.6e-10	2.42532e-08	0.990777	0.154806					Overall
	Septicemia	Expanded DNMT3A	1.22287	0.0034	0.0712448	0.201202	0.0687126	9222	419531	218	6311	UK Biobank
	Septicemia	Expanded DNMT3A	1.22287	0.0034	0.0714068	0.201202	0.0687126					Overall
	Septicemia	Expanded JAK2	3.05128	4.4e-06	4.15238e-05	1.11556	0.242911	9021	413438	17	218	UK Biobank
	Septicemia	Expanded JAK2	3.05128	4.4e-06	4.43207e-05	1.11556	0.242911					Overall
	Septicemia	Expanded Splice	4.66866	1.8e-32	7.75745e-31	1.54087	0.12989	9064	413579	60	359	UK Biobank
	Septicemia	Expanded Splice	4.66866	1.8e-32	8.22245e-31	1.54087	0.12989					Overall
	Septicemia	Expanded TET2	1.57032	2.9e-06	0.000109781	0.45128	0.0965432					Overall
	Septicemia	Expanded TET2	1.57032	2.9e-06	0.000113515	0.45128	0.0965432	9113	415533	109	2313	UK Biobank
	Septicemia	JAK2	2.96498	7.7e-06	6.86252e-05	1.08687	0.242902	9021	413445	17	225	UK Biobank
	Septicemia	JAK2	2.96498	7.7e-06	7.24812e-05	1.08687	0.242902					Overall
	Septicemia	Splice	3.50782	4.2e-25	1.69777e-23	1.25499	0.121262	9073	413765	69	545	UK Biobank
	Septicemia	Splice	3.50782	4.2e-25	2.25989e-23	1.25499	0.121262					Overall
	Septicemia	TET2	1.28822	0.00049	0.0148142	0.25326	0.0726904					Overall
	Septicemia	TET2	1.28822	0.00049	0.0152821	0.25326	0.0726904	9198	418590	194	5370	UK Biobank
	severe_protein_calorie_malnutrition	Any expanded mCA	0.986919	0.94	0.989082	-0.0131669	0.162274	752	49624	43	2298	BioVU	endocrine/metabolic
	severe_protein_calorie_malnutrition	Any expanded mCA	1.03672	0.81	0.926692	0.0360609	0.153508					Overall	endocrine/metabolic
	severe_protein_calorie_malnutrition	Any expanded mCA	1.57636	0.34	0.823489	0.455119	0.473457	55	22318	6	1014	MGB Biobank	endocrine/metabolic
	severe_protein_calorie_malnutrition	Any mCA	0.836381	0.62	0.985936	-0.178671	0.364299	55	22318	11	3753	MGB Biobank	endocrine/metabolic
	severe_protein_calorie_malnutrition	Any mCA	0.958897	0.67	0.941423	-0.0419721	0.0983783	752	49624	136	7850	BioVU	endocrine/metabolic
	severe_protein_calorie_malnutrition	Any mCA	0.950028	0.59	0.809917	-0.0512634	0.0949761					Overall	endocrine/metabolic
	severe_protein_calorie_malnutrition	Autosomal mCA	0.943084	0.69	0.87145	-0.0586001	0.145437					Overall	endocrine/metabolic
	severe_protein_calorie_malnutrition	Autosomal mCA	1.22482	0.71	0.960637	0.20279	0.538668	55	22318	4	1013	MGB Biobank	endocrine/metabolic
	severe_protein_calorie_malnutrition	Autosomal mCA	0.923899	0.6	0.8765	-0.0791529	0.151047	752	49624	49	2888	BioVU	endocrine/metabolic
	severe_protein_calorie_malnutrition	CHIP	1.31138	0.36	0.703696	0.271079	0.295256					Overall	endocrine/metabolic
	severe_protein_calorie_malnutrition	CHIP	1.19906	0.57	0.965904	0.181538	0.318657	81	30444	13	3172	MGB Biobank	endocrine/metabolic
	severe_protein_calorie_malnutrition	ChrX mCA	0.892797	0.54	0.94584	-0.113396	0.183919					Overall	endocrine/metabolic
	severe_protein_calorie_malnutrition	ChrX mCA	0.892797	0.54	0.934386	-0.113396	0.183919	341	28065	33	2970	BioVU	endocrine/metabolic
	severe_protein_calorie_malnutrition	ChrY mCA	1.07918	0.58	0.753049	0.0762049	0.139093					Overall	endocrine/metabolic
	severe_protein_calorie_malnutrition	ChrY mCA	0.659802	0.41	0.971288	-0.415815	0.499539	33	10234	6	2187	MGB Biobank	endocrine/metabolic
	severe_protein_calorie_malnutrition	ChrY mCA	1.12475	0.42	0.961561	0.117558	0.144821	411	21559	69	2560	BioVU	endocrine/metabolic
	severe_protein_calorie_malnutrition	DDR	2.55663	0.12	0.366272	0.93869	0.604827					Overall	endocrine/metabolic
	severe_protein_calorie_malnutrition	DDR	2.55663	0.12	0.427553	0.93869	0.604827	81	30444	3	306	MGB Biobank	endocrine/metabolic
	severe_protein_calorie_malnutrition	DNMT3A	1.19146	0.69	0.939528	0.175182	0.43659					Overall	endocrine/metabolic
	severe_protein_calorie_malnutrition	DNMT3A	1.19146	0.69	0.979613	0.175182	0.43659	81	30444	6	1504	MGB Biobank	endocrine/metabolic
	severe_protein_calorie_malnutrition	Expanded Autosomal mCA	0.822334	0.43	0.835623	-0.195608	0.247277	752	49624	17	1203	BioVU	endocrine/metabolic
	severe_protein_calorie_malnutrition	Expanded Autosomal mCA	0.902187	0.66	0.837928	-0.102934	0.234359					Overall	endocrine/metabolic
	severe_protein_calorie_malnutrition	Expanded CHIP	1.3584	0.46	0.707997	0.306308	0.415446					Overall	endocrine/metabolic
	severe_protein_calorie_malnutrition	Expanded CHIP	1.3584	0.46	0.889631	0.306308	0.415446	81	30444	7	1532	MGB Biobank	endocrine/metabolic
	severe_protein_calorie_malnutrition	Expanded ChrY mCA	1.26847	0.69	0.951525	0.237814	0.600641	33	10234	4	662	MGB Biobank	endocrine/metabolic
	severe_protein_calorie_malnutrition	Expanded ChrY mCA	1.03765	0.86	0.935481	0.0369622	0.202811					Overall	endocrine/metabolic
	severe_protein_calorie_malnutrition	Expanded ChrY mCA	1.01118	0.96	0.996076	0.0111156	0.215466	411	21559	25	1002	BioVU	endocrine/metabolic
	severe_protein_calorie_malnutrition	Expanded DDR	4.20989	0.048	0.152621	1.43744	0.727816					Overall	endocrine/metabolic
	severe_protein_calorie_malnutrition	Expanded DNMT3A	1.64812	0.34	0.744372	0.499637	0.526684					Overall	endocrine/metabolic
	severe_protein_calorie_malnutrition	Expanded DNMT3A	1.64812	0.34	0.859632	0.499637	0.526684	81	30444	4	735	MGB Biobank	endocrine/metabolic
	severe_protein_calorie_malnutrition	Expanded TET2	2.61298	0.12	0.336257	0.960493	0.611922					Overall	endocrine/metabolic
	severe_protein_calorie_malnutrition	Expanded TET2	2.61298	0.12	0.551317	0.960493	0.611922	81	30444	3	296	MGB Biobank	endocrine/metabolic
	severe_protein_calorie_malnutrition	TET2	1.57959	0.39	0.74448	0.457163	0.534707					Overall	endocrine/metabolic
	severe_protein_calorie_malnutrition	TET2	1.57959	0.39	0.814948	0.457163	0.534707	81	30444	4	696	MGB Biobank	endocrine/metabolic
	severe_protein-calorie_malnutrition	Any expanded mCA	1.15764	0.00016	0.00190831	0.146386	0.0388419					Overall
	severe_protein-calorie_malnutrition	Any expanded mCA	1.15764	0.00016	0.00179078	0.146386	0.0388419	5394	606455	934	70475	MVP
	severe_protein-calorie_malnutrition	Any mCA	1.11263	0.0017	0.0131019	0.106726	0.0339693					Overall
	severe_protein-calorie_malnutrition	Any mCA	1.11263	0.0017	0.0112555	0.106726	0.0339693	5394	606455	1297	102106	MVP
	severe_protein-calorie_malnutrition	Autosomal mCA	1.22522	0.0026	0.0333626	0.203117	0.0675184	5394	606455	244	19748	MVP
	severe_protein-calorie_malnutrition	Autosomal mCA	1.22522	0.0026	0.024838	0.203117	0.0675184					Overall
	severe_protein-calorie_malnutrition	ChrX mCA	1.27062	0.38	0.968975	0.239502	0.270157	251	55961	16	1919	MVP
	severe_protein-calorie_malnutrition	ChrX mCA	1.27062	0.38	0.919245	0.239502	0.270157					Overall
	severe_protein-calorie_malnutrition	ChrY mCA	1.10587	0.0056	0.0222321	0.100637	0.036317	5143	550494	1108	85064	MVP
	severe_protein-calorie_malnutrition	ChrY mCA	1.10587	0.0056	0.0256958	0.100637	0.036317					Overall
	severe_protein-calorie_malnutrition	Expanded Autosomal mCA	1.41054	9.7e-05	0.00184845	0.343971	0.0882448	5394	606455	138	9560	MVP
	severe_protein-calorie_malnutrition	Expanded Autosomal mCA	1.41054	9.7e-05	0.00127249	0.343971	0.0882448					Overall
	severe_protein-calorie_malnutrition	Expanded ChrX mCA	1.34596	0.51	0.932843	0.297106	0.453382					Overall
	severe_protein-calorie_malnutrition	Expanded ChrX mCA	1.34596	0.51	0.99887	0.297106	0.453382	251	55961	5	754	MVP
	severe_protein-calorie_malnutrition	Expanded ChrY mCA	1.13796	0.0017	0.00973335	0.129236	0.0410726	5143	550494	821	61979	MVP
	severe_protein-calorie_malnutrition	Expanded ChrY mCA	1.13796	0.0017	0.0108478	0.129236	0.0410726					Overall
	Sexual_and_gender_identity_disorders	Any expanded mCA	0.837574	0.0093	0.048332	-0.177245	0.0681723	4976	593487	254	69932	MVP	mental disorders
	Sexual_and_gender_identity_disorders	Any expanded mCA	1.26867	0.42	0.79489	0.237967	0.297873	334	50385	12	2352	BioVU	mental disorders
	Sexual_and_gender_identity_disorders	Any expanded mCA	0.878372	0.58	0.877854	-0.129686	0.234746	402	447507	21	12354	UK Biobank	mental disorders
	Sexual_and_gender_identity_disorders	Any expanded mCA	0.856771	0.016	0.0785735	-0.154584	0.0639414					Overall	mental disorders
	Sexual_and_gender_identity_disorders	Any mCA	1.65858	0.29	0.916203	0.505964	0.480479	37	22072	6	3699	MGB Biobank	mental disorders
	Sexual_and_gender_identity_disorders	Any mCA	0.903444	0.054	0.159929	-0.101541	0.0527307	4976	593487	443	101140	MVP	mental disorders
	Sexual_and_gender_identity_disorders	Any mCA	0.951	0.69	0.919308	-0.0502415	0.123971	402	447507	96	65839	UK Biobank	mental disorders
	Sexual_and_gender_identity_disorders	Any mCA	0.967108	0.85	0.975477	-0.0334452	0.174996	334	50385	38	8017	BioVU	mental disorders
	Sexual_and_gender_identity_disorders	Any mCA	0.919619	0.072	0.233397	-0.0837956	0.0465395					Overall	mental disorders
	Sexual_and_gender_identity_disorders	Autosomal mCA	1.23682	0.37	0.680058	0.212544	0.23591	402	447507	19	15312	UK Biobank	mental disorders
	Sexual_and_gender_identity_disorders	Autosomal mCA	0.97597	0.78	0.91437	-0.0243236	0.0862465					Overall	mental disorders
	Sexual_and_gender_identity_disorders	Autosomal mCA	0.897587	0.28	0.638589	-0.108045	0.100604	4976	593487	104	19532	MVP	mental disorders
	Sexual_and_gender_identity_disorders	Autosomal mCA	1.1708	0.53	0.85294	0.157688	0.251203	334	50385	17	2940	BioVU	mental disorders
	Sexual_and_gender_identity_disorders	CHIP	0.751819	0.2	0.55544	-0.285259	0.220315	411	450642	22	28162	UK Biobank	mental disorders
	Sexual_and_gender_identity_disorders	CHIP	1.73088	0.15	0.761015	0.548627	0.378608	76	30061	9	3134	MGB Biobank	mental disorders
	Sexual_and_gender_identity_disorders	CHIP	0.928376	0.7	0.888819	-0.0743189	0.190421					Overall	mental disorders
	Sexual_and_gender_identity_disorders	ChrX mCA	1.09881	0.73	0.963062	0.0942279	0.272723	151	28475	15	3014	BioVU	mental disorders
	Sexual_and_gender_identity_disorders	ChrX mCA	0.878139	0.6	0.990204	-0.129951	0.245989	699	54277	18	1873	MVP	mental disorders
	Sexual_and_gender_identity_disorders	ChrX mCA	0.971043	0.87	0.986128	-0.0293845	0.182663					Overall	mental disorders
	Sexual_and_gender_identity_disorders	ChrY mCA	0.891583	0.06	0.152046	-0.114757	0.061067	4277	539210	332	84367	MVP	mental disorders
	Sexual_and_gender_identity_disorders	ChrY mCA	0.872816	0.3	0.821534	-0.13603	0.132333	394	205811	80	41148	UK Biobank	mental disorders
	Sexual_and_gender_identity_disorders	ChrY mCA	0.892494	0.037	0.119137	-0.113735	0.0546137					Overall	mental disorders
	Sexual_and_gender_identity_disorders	ChrY mCA	2.60055	0.21	0.922534	0.955725	0.759964	17	10058	3	2142	MGB Biobank	mental disorders
	Sexual_and_gender_identity_disorders	ChrY mCA	0.860239	0.66	0.971723	-0.150545	0.34751	183	21910	10	2645	BioVU	mental disorders
	Sexual_and_gender_identity_disorders	DNMT3A	0.80506	0.46	0.899409	-0.216838	0.293971	401	438034	12	15554	UK Biobank	mental disorders
	Sexual_and_gender_identity_disorders	DNMT3A	1.96081	0.16	0.913077	0.673357	0.482732	76	30061	5	1486	MGB Biobank	mental disorders
	Sexual_and_gender_identity_disorders	DNMT3A	1.02427	0.92	0.98816	0.0239825	0.251079					Overall	mental disorders
	Sexual_and_gender_identity_disorders	Expanded Autosomal mCA	1.60228	0.3	0.570858	0.471428	0.452428	402	447507	5	2971	UK Biobank	mental disorders
	Sexual_and_gender_identity_disorders	Expanded Autosomal mCA	0.794508	0.15	0.48652	-0.230032	0.161317	4976	593487	40	9489	MVP	mental disorders
	Sexual_and_gender_identity_disorders	Expanded Autosomal mCA	0.912324	0.51	0.750301	-0.09176	0.139936					Overall	mental disorders
	Sexual_and_gender_identity_disorders	Expanded Autosomal mCA	1.26953	0.51	0.879991	0.238647	0.359115	334	50385	8	1219	BioVU	mental disorders
	Sexual_and_gender_identity_disorders	Expanded CHIP	2.10768	0.13	0.682885	0.74559	0.489092	76	30061	5	1511	MGB Biobank	mental disorders
	Sexual_and_gender_identity_disorders	Expanded CHIP	0.807838	0.49	0.724063	-0.213394	0.307064	400	435232	11	12752	UK Biobank	mental disorders
	Sexual_and_gender_identity_disorders	Expanded CHIP	1.05943	0.82	0.930659	0.0577341	0.260059					Overall	mental disorders
	Sexual_and_gender_identity_disorders	Expanded ChrX mCA	1.25353	0.46	0.99887	0.225962	0.30415	699	54277	11	735	MVP	mental disorders
	Sexual_and_gender_identity_disorders	Expanded ChrX mCA	1.25353	0.46	0.903805	0.225962	0.30415					Overall	mental disorders
	Sexual_and_gender_identity_disorders	Expanded ChrY mCA	0.824594	0.0076	0.0388108	-0.192864	0.0722178					Overall	mental disorders
	Sexual_and_gender_identity_disorders	Expanded ChrY mCA	0.818268	0.0083	0.0362035	-0.200565	0.076008	4277	539210	205	61534	MVP	mental disorders
	Sexual_and_gender_identity_disorders	Expanded ChrY mCA	0.756844	0.29	0.872016	-0.278598	0.265963	394	205811	16	9137	UK Biobank	mental disorders
	Sexual_and_gender_identity_disorders	Expanded ChrY mCA	1.45005	0.43	0.96525	0.371598	0.47095	183	21910	5	1038	BioVU	mental disorders
	Sexual_and_gender_identity_disorders	Expanded DNMT3A	2.42606	0.15	0.787119	0.886268	0.6092	76	30061	3	728	MGB Biobank	mental disorders
	Sexual_and_gender_identity_disorders	Expanded DNMT3A	0.646784	0.39	0.826137	-0.435742	0.503317	393	429031	4	6551	UK Biobank	mental disorders
	Sexual_and_gender_identity_disorders	Expanded DNMT3A	1.1058	0.8	0.956535	0.100572	0.388018					Overall	mental disorders
	Sexual_and_gender_identity_disorders	Expanded TET2	2.3059	0.043	0.18293	0.835472	0.412658					Overall	mental disorders
	Sexual_and_gender_identity_disorders	Expanded TET2	2.3059	0.043	0.189209	0.835472	0.412658	395	424904	6	2424	UK Biobank	mental disorders
	Sexual_and_gender_identity_disorders	Splice	2.07994	0.3	0.424872	0.73234	0.710558					Overall	mental disorders
	Sexual_and_gender_identity_disorders	TET2	1.19448	0.62	0.903122	0.177709	0.360125					Overall	mental disorders
	Sexual_and_gender_identity_disorders	TET2	1.01356	0.97	0.994053	0.0134655	0.412045	395	428055	6	5575	UK Biobank	mental disorders
	Sexually_transmitted_infections_(not_HIV_or_hepatitis)	Any expanded mCA	0.861205	0.018	0.0825108	-0.149423	0.0632769	6180	594607	297	70663	MVP
	Sexually_transmitted_infections_(not_HIV_or_hepatitis)	Any expanded mCA	0.861205	0.018	0.0885073	-0.149423	0.0632769					Overall
	Sexually_transmitted_infections_(not_HIV_or_hepatitis)	Any mCA	0.924087	0.11	0.30465	-0.0789493	0.0491112					Overall
	Sexually_transmitted_infections_(not_HIV_or_hepatitis)	Any mCA	0.924087	0.11	0.267039	-0.0789493	0.0491112	6180	594607	516	102089	MVP
	Sexually_transmitted_infections_(not_HIV_or_hepatitis)	Autosomal mCA	0.954562	0.61	0.833595	-0.0465024	0.0903109					Overall
	Sexually_transmitted_infections_(not_HIV_or_hepatitis)	Autosomal mCA	0.954562	0.61	0.846137	-0.0465024	0.0903109	6180	594607	131	19649	MVP
	Sexually_transmitted_infections_(not_HIV_or_hepatitis)	ChrX mCA	0.987654	0.96	0.992847	-0.0124233	0.227562	741	54074	21	1873	MVP
	Sexually_transmitted_infections_(not_HIV_or_hepatitis)	ChrX mCA	0.987654	0.96	0.995057	-0.0124233	0.227562					Overall
	Sexually_transmitted_infections_(not_HIV_or_hepatitis)	ChrY mCA	0.919226	0.14	0.313911	-0.0842227	0.0572918					Overall
	Sexually_transmitted_infections_(not_HIV_or_hepatitis)	ChrY mCA	0.919226	0.14	0.281974	-0.0842227	0.0572918	5439	540533	379	85224	MVP
	Sexually_transmitted_infections_(not_HIV_or_hepatitis)	Expanded Autosomal mCA	1.08036	0.54	0.816548	0.0772966	0.127389	6180	594607	65	9542	MVP
	Sexually_transmitted_infections_(not_HIV_or_hepatitis)	Expanded Autosomal mCA	1.08036	0.54	0.778422	0.0772966	0.127389					Overall
	Sexually_transmitted_infections_(not_HIV_or_hepatitis)	Expanded ChrX mCA	0.673207	0.33	0.855086	-0.395703	0.410149					Overall
	Sexually_transmitted_infections_(not_HIV_or_hepatitis)	Expanded ChrX mCA	0.673207	0.33	0.99887	-0.395703	0.410149	741	54074	6	732	MVP
	Sexually_transmitted_infections_(not_HIV_or_hepatitis)	Expanded ChrY mCA	0.846963	0.02	0.0717913	-0.166099	0.0711302	5439	540533	234	62222	MVP
	Sexually_transmitted_infections_(not_HIV_or_hepatitis)	Expanded ChrY mCA	0.846963	0.02	0.0813473	-0.166099	0.0711302					Overall
	Sexually_transmitted_infections_not_HIV_or_hepatitis_	Any expanded mCA	4.50343	0.097	0.284427	1.50484	0.907736					Overall
	Sexually_transmitted_infections_not_HIV_or_hepatitis_	Any mCA	1.83295	0.36	0.627878	0.605929	0.657874					Overall
	Sexually_transmitted_infections_not_HIV_or_hepatitis_	Any mCA	1.83295	0.36	0.780254	0.605929	0.657874	13	448015	4	65965	UK Biobank
	Sexually_transmitted_infections_not_HIV_or_hepatitis_	Autosomal mCA	4.84824	0.042	0.185963	1.57862	0.776892					Overall
	Shock	Any expanded mCA	1.32915	0.14	0.739648	0.284542	0.193814	378	21751	35	974	MGB Biobank	symptoms
	Shock	Any expanded mCA	1.00092	0.98	0.994733	0.000920669	0.0400603					Overall	symptoms
	Shock	Any expanded mCA	0.925848	0.093	0.256942	-0.0770452	0.0459159	4576	606804	622	70743	MVP	symptoms
	Shock	Any expanded mCA	1.29106	0.28	0.714131	0.255467	0.238146	292	447773	22	12360	UK Biobank	symptoms
	Shock	Any expanded mCA	1.27062	0.014	0.166179	0.239504	0.097803	1665	48624	122	2201	BioVU	symptoms
	Shock	Any mCA	0.982541	0.58	0.800694	-0.017613	0.0314805					Overall	symptoms
	Shock	Any mCA	1.09219	0.16	0.798545	0.088186	0.0632819	1665	48624	339	7603	BioVU	symptoms
	Shock	Any mCA	1.01082	0.93	0.997385	0.0107666	0.128352	378	21751	97	3622	MGB Biobank	symptoms
	Shock	Any mCA	0.926113	0.051	0.152458	-0.0767588	0.0393251	4576	606804	900	102440	MVP	symptoms
	Shock	Any mCA	1.19324	0.2	0.667245	0.176669	0.138667	292	447773	84	65887	UK Biobank	symptoms
	Shock	ASXL1	1.59506	0.063	0.313787	0.466911	0.251297					Overall	symptoms
	Shock	ASXL1	1.83007	0.024	0.37978	0.604353	0.26863	529	29676	15	271	MGB Biobank	symptoms
	Shock	Autosomal mCA	1.0766	0.2	0.48935	0.0738078	0.057455					Overall	symptoms
	Shock	Autosomal mCA	0.997642	0.98	0.990391	-0.00236032	0.0806723	4576	606804	165	19812	MVP	symptoms
	Shock	Autosomal mCA	0.696015	0.29	0.613882	-0.362384	0.339093	292	447773	9	15325	UK Biobank	symptoms
	Shock	Autosomal mCA	1.16179	0.11	0.608993	0.149961	0.0934143	1665	48624	131	2782	BioVU	symptoms
	Shock	Autosomal mCA	1.3971	0.088	0.586844	0.3344	0.196189	378	21751	31	974	MGB Biobank	symptoms
	Shock	CHIP	1.16326	0.13	0.460573	0.151225	0.100911					Overall	symptoms
	Shock	CHIP	1.18914	0.14	0.727869	0.173233	0.116338	529	29676	98	3037	MGB Biobank	symptoms
	Shock	CHIP	1.08801	0.68	0.880157	0.0843546	0.20279	301	450910	27	28169	UK Biobank	symptoms
	Shock	ChrX mCA	0.701879	0.4	0.968975	-0.353995	0.417854	194	56034	6	1928	MVP	symptoms
	Shock	ChrX mCA	0.859875	0.62	0.943571	-0.150969	0.306853	152	11905	12	798	MGB Biobank	symptoms
	Shock	ChrX mCA	0.971408	0.81	0.975101	-0.0290091	0.12276	706	27713	75	2927	BioVU	symptoms
	Shock	ChrX mCA	0.935031	0.54	0.94584	-0.0671758	0.10996					Overall	symptoms
	Shock	ChrY mCA	1.34093	0.059	0.474365	0.293363	0.155606	196	206153	74	41188	UK Biobank	symptoms
	Shock	ChrY mCA	1.02633	0.87	0.99508	0.0259871	0.162182	226	9846	67	2091	MGB Biobank	symptoms
	Shock	ChrY mCA	1.06667	0.49	0.971723	0.0645435	0.0940854	959	20911	163	2441	BioVU	symptoms
	Shock	ChrY mCA	0.955418	0.21	0.406544	-0.0456064	0.0364519					Overall	symptoms
	Shock	ChrY mCA	0.906959	0.021	0.0658602	-0.0976578	0.0422462	4382	550770	764	85360	MVP	symptoms
	Shock	DDR	2.73729	0.046	0.2418	1.00697	0.504652	278	424192	4	1451	UK Biobank	symptoms
	Shock	DDR	1.2541	0.44	0.710492	0.226414	0.293036					Overall	symptoms
	Shock	DDR	0.843115	0.64	0.893437	-0.170652	0.359933	529	29676	8	297	MGB Biobank	symptoms
	Shock	DNMT3A	1.07843	0.6	0.920602	0.0755028	0.142054					Overall	symptoms
	Shock	DNMT3A	1.05705	0.84	0.978007	0.0554806	0.274797	288	438297	14	15556	UK Biobank	symptoms
	Shock	DNMT3A	1.08633	0.62	0.979613	0.0828045	0.165947	529	29676	41	1451	MGB Biobank	symptoms
	Shock	Expanded ASXL1	2.1448	0.026	0.16723	0.763046	0.343377					Overall	symptoms
	Shock	Expanded ASXL1	2.1448	0.026	0.220856	0.763046	0.343377	529	29676	9	137	MGB Biobank	symptoms
	Shock	Expanded Autosomal mCA	2.13594	0.0065	0.07447	0.758908	0.278876	378	21751	14	317	MGB Biobank	symptoms
	Shock	Expanded Autosomal mCA	0.987121	0.91	0.973854	-0.0129624	0.114623	4576	606804	79	9606	MVP	symptoms
	Shock	Expanded Autosomal mCA	1.09416	0.29	0.584178	0.0899915	0.0858945					Overall	symptoms
	Shock	Expanded Autosomal mCA	1.07634	0.62	0.922422	0.0735655	0.146537	1665	48624	49	1166	BioVU	symptoms
	Shock	Expanded CHIP	1.31869	0.28	0.56575	0.276641	0.258521	290	435493	16	12752	UK Biobank	symptoms
	Shock	Expanded CHIP	1.12302	0.41	0.670899	0.116024	0.140979					Overall	symptoms
	Shock	Expanded CHIP	1.04922	0.78	0.979123	0.0480426	0.168189	529	29676	41	1467	MGB Biobank	symptoms
	Shock	Expanded ChrX mCA	1.57085	0.32	0.83614	0.451616	0.452698					Overall	symptoms
	Shock	Expanded ChrX mCA	1.03639	0.95	0.99887	0.0357442	0.582993	194	56034	3	755	MVP	symptoms
	Shock	Expanded ChrY mCA	1.16906	0.53	0.951525	0.156204	0.247724	226	9846	22	636	MGB Biobank	symptoms
	Shock	Expanded ChrY mCA	0.917218	0.074	0.192046	-0.0864102	0.0482935	4382	550770	556	62215	MVP	symptoms
	Shock	Expanded ChrY mCA	1.25139	0.078	0.862807	0.224252	0.127395	959	20911	74	941	BioVU	symptoms
	Shock	Expanded ChrY mCA	0.968429	0.46	0.678543	-0.0320806	0.0437505					Overall	symptoms
	Shock	Expanded ChrY mCA	1.28302	0.32	0.882745	0.249216	0.25192	196	206153	21	9139	UK Biobank	symptoms
	Shock	Expanded DDR	1.51827	0.35	0.582006	0.41757	0.4498					Overall	symptoms
	Shock	Expanded DDR	0.861004	0.8	0.937163	-0.149656	0.580936	529	29676	3	126	MGB Biobank	symptoms
	Shock	Expanded DNMT3A	0.972289	0.91	0.973371	-0.0281022	0.24298	529	29676	18	709	MGB Biobank	symptoms
	Shock	Expanded DNMT3A	1.02827	0.95	0.985901	0.0278758	0.413438	280	429290	6	6549	UK Biobank	symptoms
	Shock	Expanded DNMT3A	0.986363	0.95	0.988961	-0.0137312	0.209481					Overall	symptoms
	Shock	Expanded JAK2	5.77656	0.00052	0.00271384	1.75381	0.505437					Overall	symptoms
	Shock	Expanded JAK2	5.77656	0.00052	0.0110217	1.75381	0.505437	529	29676	4	30	MGB Biobank	symptoms
	Shock	Expanded Splice	3.4044	0.00081	0.00325997	1.22507	0.365708					Overall	symptoms
	Shock	Expanded Splice	3.4044	0.00081	0.0091365	1.22507	0.365708	529	29676	8	79	MGB Biobank	symptoms
	Shock	Expanded TET2	1.08262	0.8	0.891817	0.0793886	0.307094					Overall	symptoms
	Shock	Expanded TET2	1.13346	0.71	0.948195	0.125275	0.340561	529	29676	9	280	MGB Biobank	symptoms
	Shock	JAK2	5.45768	0.00078	0.00380851	1.69702	0.505307					Overall	symptoms
	Shock	JAK2	5.45768	0.00078	0.0111189	1.69702	0.505307	529	29676	4	33	MGB Biobank	symptoms
	Shock	Splice	2.48443	0.0022	0.00861398	0.910043	0.296906					Overall	symptoms
	Shock	Splice	2.44641	0.0062	0.0584805	0.894621	0.326704	529	29676	10	132	MGB Biobank	symptoms
	Shock	TET2	1.2176	0.32	0.684153	0.196883	0.197961					Overall	symptoms
	Shock	TET2	1.30725	0.21	0.72793	0.267923	0.215252	529	29676	24	658	MGB Biobank	symptoms
	Shock	TET2	0.824685	0.7	0.958275	-0.192754	0.50411	278	428321	4	5580	UK Biobank	symptoms
	Short_gestation_low_birth_weight_and_fetal_growth_retardation	Any mCA	1.3947	0.59	0.810292	0.332679	0.622149					Overall	pregnancy complications
	Short_gestation_low_birth_weight_and_fetal_growth_retardation	Any mCA	1.3947	0.59	0.928615	0.332679	0.622149	23	50693	3	8070	BioVU	pregnancy complications
	Short_gestation_low_birth_weight_and_fetal_growth_retardation	ChrX mCA	1.78489	0.36	0.886777	0.579357	0.628781	20	28581	3	3026	BioVU	pregnancy complications
	Short_gestation_low_birth_weight_and_fetal_growth_retardation	ChrX mCA	1.78489	0.36	0.919245	0.579357	0.628781					Overall	pregnancy complications
	Short_stature	Any expanded mCA	0.969166	0.96	0.985831	-0.0313197	0.647785					Overall	endocrine/metabolic
	Short_stature	Any mCA	0.768987	0.46	0.711809	-0.262682	0.354573					Overall	endocrine/metabolic
	Short_stature	Any mCA	0.657035	0.25	0.846853	-0.420018	0.366003	122	50495	8	8051	BioVU	endocrine/metabolic
	Short_stature	Autosomal mCA	0.856538	0.76	0.908082	-0.154856	0.509416					Overall	endocrine/metabolic
	Short_stature	Autosomal mCA	0.856538	0.76	0.92956	-0.154856	0.509416	122	50495	4	2950	BioVU	endocrine/metabolic
	Short_stature	ChrX mCA	0.815781	0.7	0.96165	-0.203609	0.525071	43	28540	4	3016	BioVU	endocrine/metabolic
	Short_stature	ChrX mCA	0.815781	0.7	0.965295	-0.203609	0.525071					Overall	endocrine/metabolic
	Short_stature	Expanded Autosomal mCA	0.898395	0.88	0.950052	-0.107146	0.714151					Overall	endocrine/metabolic
	Shortness_of_breath	Any expanded mCA	1.45571	0.21	0.785322	0.375496	0.302479	168	17818	14	753	MGB Biobank	respiratory
	Shortness_of_breath	Any expanded mCA	0.982416	0.15	0.353168	-0.0177406	0.0123423	70046	429067	8662	47645	MVP	respiratory
	Shortness_of_breath	Any expanded mCA	1.17189	0.0028	0.0515642	0.158618	0.0530561	6557	36108	407	1472	BioVU	respiratory
	Shortness_of_breath	Any expanded mCA	1.03327	0.56	0.877854	0.0327277	0.0566998	8810	436939	356	11944	UK Biobank	respiratory
	Shortness_of_breath	Any expanded mCA	0.993692	0.59	0.812082	-0.00632818	0.011751					Overall	respiratory
	Shortness_of_breath	Any mCA	0.922608	0.7	0.997385	-0.0805512	0.206837	168	17818	34	2814	MGB Biobank	respiratory
	Shortness_of_breath	Any mCA	0.978891	0.042	0.131182	-0.0213352	0.010487	70046	429067	12645	69165	MVP	respiratory
	Shortness_of_breath	Any mCA	0.993029	0.46	0.711639	-0.00699497	0.00943099					Overall	respiratory
	Shortness_of_breath	Any mCA	1.0361	0.22	0.692445	0.0354679	0.0290906	8810	436939	1658	63931	UK Biobank	respiratory
	Shortness_of_breath	Any mCA	1.08294	0.014	0.375006	0.0796827	0.0325252	6557	36108	1267	5252	BioVU	respiratory
	Shortness_of_breath	ASXL1	1.3049	0.0078	0.0993659	0.266123	0.100065					Overall	respiratory
	Shortness_of_breath	ASXL1	1.3045	0.011	0.15709	0.265817	0.104669	8258	415211	93	2562	UK Biobank	respiratory
	Shortness_of_breath	ASXL1	1.30915	0.43	0.856872	0.269379	0.34115	534	23391	9	172	MGB Biobank	respiratory
	Shortness_of_breath	Autosomal mCA	1.05167	0.017	0.131989	0.0503791	0.0210781	70046	429067	2420	13399	MVP	respiratory
	Shortness_of_breath	Autosomal mCA	1.07303	0.0001	0.00163019	0.070482	0.0181449					Overall	respiratory
	Shortness_of_breath	Autosomal mCA	1.19884	0.57	0.960637	0.181355	0.321599	168	17818	11	750	MGB Biobank	respiratory
	Shortness_of_breath	Autosomal mCA	1.16039	0.0023	0.0717814	0.148754	0.0488114	6557	36108	475	1894	BioVU	respiratory
	Shortness_of_breath	Autosomal mCA	1.1076	0.053	0.266077	0.102192	0.0529174	8810	436939	375	14890	UK Biobank	respiratory
	Shortness_of_breath	CHIP	1.16553	5.6e-05	0.00142962	0.153179	0.0380225	8932	439912	767	27263	UK Biobank	respiratory
	Shortness_of_breath	CHIP	1.14318	0.00026	0.00553525	0.133815	0.036626					Overall	respiratory
	Shortness_of_breath	CHIP	0.891059	0.4	0.934553	-0.115345	0.136393	534	23391	67	2141	MGB Biobank	respiratory
	Shortness_of_breath	ChrX mCA	0.536522	0.23	0.915259	-0.622647	0.520596	82	9643	4	620	MGB Biobank	respiratory
	Shortness_of_breath	ChrX mCA	1.08459	0.17	0.817731	0.0811999	0.058925	4726	235758	315	11889	UK Biobank	respiratory
	Shortness_of_breath	ChrX mCA	1.13298	0.016	0.651848	0.124854	0.051866	3518	20814	429	2138	BioVU	respiratory
	Shortness_of_breath	ChrX mCA	1.10258	0.0037	0.273791	0.097657	0.0336397					Overall	respiratory
	Shortness_of_breath	ChrX mCA	1.08909	0.21	0.968975	0.0853404	0.0673816	5849	41011	240	1319	MVP	respiratory
	Shortness_of_breath	ChrY mCA	0.982773	0.65	0.935023	-0.0173775	0.0379894	4084	201181	1051	39944	UK Biobank	respiratory
	Shortness_of_breath	ChrY mCA	0.959017	9.1e-05	0.000725651	-0.0418466	0.0106921					Overall	respiratory
	Shortness_of_breath	ChrY mCA	0.95793	0.00016	0.00105205	-0.0429806	0.0113915	64197	388056	10568	57530	MVP	respiratory
	Shortness_of_breath	ChrY mCA	0.935506	0.22	0.89617	-0.066668	0.0546289	3039	15294	470	1575	BioVU	respiratory
	Shortness_of_breath	ChrY mCA	0.96644	0.9	0.99925	-0.0341363	0.275583	86	8175	21	1634	MGB Biobank	respiratory
	Shortness_of_breath	DDR	1.46015	0.0071	0.0649012	0.378539	0.14061	8216	414041	51	1392	UK Biobank	respiratory
	Shortness_of_breath	DDR	1.35726	0.022	0.126243	0.305469	0.133148					Overall	respiratory
	Shortness_of_breath	DDR	0.719841	0.43	0.772548	-0.328725	0.414244	534	23391	6	192	MGB Biobank	respiratory
	Shortness_of_breath	DNMT3A	1.04327	0.42	0.885039	0.0423611	0.0528709	8542	427748	377	15099	UK Biobank	respiratory
	Shortness_of_breath	DNMT3A	1.02685	0.6	0.92166	0.0264958	0.0510795					Overall	respiratory
	Shortness_of_breath	DNMT3A	0.822183	0.32	0.972689	-0.195792	0.197902	534	23391	28	1032	MGB Biobank	respiratory
	Shortness_of_breath	Expanded ASXL1	1.34411	0.027	0.168143	0.295732	0.133548					Overall	respiratory
	Shortness_of_breath	Expanded ASXL1	1.29909	0.066	0.297802	0.261667	0.142304	8215	413925	50	1276	UK Biobank	respiratory
	Shortness_of_breath	Expanded ASXL1	1.7285	0.16	0.511672	0.547255	0.386684	534	23391	7	92	MGB Biobank	respiratory
	Shortness_of_breath	Expanded Autosomal mCA	1.1129	5.4e-05	0.000762658	0.106966	0.0264795					Overall	respiratory
	Shortness_of_breath	Expanded Autosomal mCA	1.03449	0.95	0.985664	0.0339074	0.589163	168	17818	3	246	MGB Biobank	respiratory
	Shortness_of_breath	Expanded Autosomal mCA	1.16949	0.031	0.341739	0.156564	0.0724168	6557	36108	201	821	BioVU	respiratory
	Shortness_of_breath	Expanded Autosomal mCA	1.33462	0.0069	0.0464333	0.288647	0.106857	8810	436939	89	2875	UK Biobank	respiratory
	Shortness_of_breath	Expanded Autosomal mCA	1.08871	0.004	0.0415492	0.0849945	0.0295521	70046	429067	1198	6402	MVP	respiratory
	Shortness_of_breath	Expanded CHIP	1.26218	8.1e-06	0.000148162	0.232841	0.0521906	8554	424960	389	12311	UK Biobank	respiratory
	Shortness_of_breath	Expanded CHIP	1.22915	4.2e-05	0.000693492	0.206321	0.050349					Overall	respiratory
	Shortness_of_breath	Expanded CHIP	0.860971	0.43	0.885938	-0.149694	0.191225	534	23391	31	1023	MGB Biobank	respiratory
	Shortness_of_breath	Expanded ChrX mCA	1.065	0.51	0.932843	0.062972	0.096446					Overall	respiratory
	Shortness_of_breath	Expanded ChrX mCA	0.752989	0.45	0.75763	-0.283704	0.378368	4726	235758	7	389	UK Biobank	respiratory
	Shortness_of_breath	Expanded ChrX mCA	1.39509	0.12	0.855634	0.332958	0.214093	3518	20814	22	102	BioVU	respiratory
	Shortness_of_breath	Expanded ChrX mCA	1.01908	0.87	0.99887	0.0188987	0.112721	5849	41011	83	544	MVP	respiratory
	Shortness_of_breath	Expanded ChrY mCA	1.48177	0.29	0.935628	0.393239	0.370592	86	8175	10	489	MGB Biobank	respiratory
	Shortness_of_breath	Expanded ChrY mCA	0.967538	0.0093	0.0456782	-0.0330005	0.0126842					Overall	respiratory
	Shortness_of_breath	Expanded ChrY mCA	1.06892	0.39	0.96525	0.066645	0.0772875	3039	15294	196	589	BioVU	respiratory
	Shortness_of_breath	Expanded ChrY mCA	0.964511	0.0058	0.0281468	-0.0361337	0.0131073	64197	388056	7615	41888	MVP	respiratory
	Shortness_of_breath	Expanded ChrY mCA	0.960758	0.55	0.928472	-0.0400325	0.0674087	4084	201181	265	8827	UK Biobank	respiratory
	Shortness_of_breath	Expanded DDR	1.39318	0.16	0.389466	0.331591	0.236071	8183	413176	18	527	UK Biobank	respiratory
	Shortness_of_breath	Expanded DDR	1.31941	0.21	0.417059	0.277185	0.218726					Overall	respiratory
	Shortness_of_breath	Expanded DDR	0.948605	0.93	0.97498	-0.0527627	0.581357	534	23391	3	74	MGB Biobank	respiratory
	Shortness_of_breath	Expanded DNMT3A	1.05354	0.49	0.834548	0.0521566	0.0751517					Overall	respiratory
	Shortness_of_breath	Expanded DNMT3A	1.0661	0.41	0.848589	0.0640111	0.0783548	8332	419007	167	6358	UK Biobank	respiratory
	Shortness_of_breath	Expanded DNMT3A	0.919424	0.75	0.960497	-0.0840079	0.265556	534	23391	15	494	MGB Biobank	respiratory
	Shortness_of_breath	Expanded JAK2	1.74129	0.08	0.155443	0.554628	0.316944					Overall	respiratory
	Shortness_of_breath	Expanded JAK2	1.71104	0.13	0.228401	0.537104	0.353818	8173	412874	8	225	UK Biobank	respiratory
	Shortness_of_breath	Expanded Splice	2.5906	1.3e-06	1.00585e-05	0.951889	0.196726	8191	413040	26	391	UK Biobank	respiratory
	Shortness_of_breath	Expanded Splice	2.5906	1.3e-06	1.06538e-05	0.951889	0.196726					Overall	respiratory
	Shortness_of_breath	Expanded TET2	1.49933	0.00016	0.00331319	0.405018	0.107385	8253	414982	88	2333	UK Biobank	respiratory
	Shortness_of_breath	Expanded TET2	1.43405	0.00064	0.0106969	0.360501	0.105605					Overall	respiratory
	Shortness_of_breath	Expanded TET2	0.387327	0.1	0.550671	-0.948487	0.582305	534	23391	3	197	MGB Biobank	respiratory
	Shortness_of_breath	JAK2	1.87631	0.038	0.0873958	0.629309	0.302665					Overall	respiratory
	Shortness_of_breath	JAK2	2.62538	0.099	0.219018	0.965227	0.584409	534	23391	3	26	MGB Biobank	respiratory
	Shortness_of_breath	JAK2	1.65895	0.15	0.261068	0.506185	0.353812	8173	412881	8	232	UK Biobank	respiratory
	Shortness_of_breath	Splice	2.27339	1.3e-06	1.16306e-05	0.821272	0.169766	8200	413228	35	579	UK Biobank	respiratory
	Shortness_of_breath	Splice	2.11416	4.4e-06	3.75322e-05	0.748659	0.163					Overall	respiratory
	Shortness_of_breath	Splice	0.897373	0.85	0.944559	-0.108284	0.583204	534	23391	3	84	MGB Biobank	respiratory
	Shortness_of_breath	TET2	1.29592	0.0009	0.0233293	0.259217	0.0780914	8333	418035	168	5386	UK Biobank	respiratory
	Shortness_of_breath	TET2	1.25569	0.0023	0.0478055	0.227689	0.0747996					Overall	respiratory
	Shortness_of_breath	TET2	0.884433	0.64	0.952837	-0.122808	0.260371	534	23391	16	464	MGB Biobank	respiratory
	Sialoadenitis	Any expanded mCA	1.033	0.67	0.856339	0.0324634	0.0752809					Overall	digestive
	Sialoadenitis	Any expanded mCA	1.03339	0.68	0.834164	0.0328404	0.0789811	1957	607365	208	70933	MVP	digestive
	Sialoadenitis	Any expanded mCA	0.992255	0.98	0.999442	-0.0077755	0.333326	333	447530	10	12371	UK Biobank	digestive
	Sialoadenitis	Any expanded mCA	1.07755	0.84	0.978239	0.0746896	0.374095	152	50705	8	2361	BioVU	digestive
	Sialoadenitis	Any mCA	1.03103	0.64	0.792448	0.0305544	0.066079	1957	607365	313	102691	MVP	digestive
	Sialoadenitis	Any mCA	1.01387	0.82	0.929886	0.0137708	0.0592357					Overall	digestive
	Sialoadenitis	Any mCA	1.05255	0.75	0.935705	0.0512174	0.157508	333	447530	54	65882	UK Biobank	digestive
	Sialoadenitis	Any mCA	0.720381	0.19	0.841552	-0.327975	0.252665	152	50705	19	8039	BioVU	digestive
	Sialoadenitis	ASXL1	0.859673	0.83	0.950017	-0.151203	0.710903					Overall	digestive
	Sialoadenitis	Autosomal mCA	0.761961	0.49	0.842972	-0.27186	0.392528	152	50705	7	2946	BioVU	digestive
	Sialoadenitis	Autosomal mCA	1.10529	0.37	0.662673	0.10011	0.111678					Overall	digestive
	Sialoadenitis	Autosomal mCA	1.07464	0.58	0.842156	0.0719843	0.131692	1957	607365	62	19861	MVP	digestive
	Sialoadenitis	Autosomal mCA	1.42178	0.16	0.463282	0.351911	0.249779	333	447530	17	15310	UK Biobank	digestive
	Sialoadenitis	CHIP	1.24649	0.26	0.613517	0.22033	0.195471					Overall	digestive
	Sialoadenitis	CHIP	1.24649	0.26	0.61655	0.22033	0.195471	343	450665	29	28157	UK Biobank	digestive
	Sialoadenitis	ChrX mCA	0.50827	0.14	0.802519	-0.676742	0.461591	90	28552	5	3018	BioVU	digestive
	Sialoadenitis	ChrX mCA	1.07407	0.82	0.992847	0.0714539	0.309714	281	55569	12	1903	MVP	digestive
	Sialoadenitis	ChrX mCA	1.29565	0.34	0.925998	0.259014	0.27128	204	241381	15	12242	UK Biobank	digestive
	Sialoadenitis	ChrX mCA	1.03864	0.84	0.98053	0.0379093	0.186642					Overall	digestive
	Sialoadenitis	ChrY mCA	0.826466	0.42	0.881383	-0.190597	0.234668	129	206149	25	41217	UK Biobank	digestive
	Sialoadenitis	ChrY mCA	1.04027	0.59	0.72077	0.0394821	0.0733087	1676	551796	254	85591	MVP	digestive
	Sialoadenitis	ChrY mCA	0.794266	0.6	0.971723	-0.230337	0.438655	62	22153	7	2659	BioVU	digestive
	Sialoadenitis	ChrY mCA	1.01292	0.85	0.918787	0.0128374	0.0691002					Overall	digestive
	Sialoadenitis	DDR	3.39452	0.015	0.101093	1.22216	0.504292					Overall	digestive
	Sialoadenitis	DDR	3.39452	0.015	0.121951	1.22216	0.504292	318	423959	4	1451	UK Biobank	digestive
	Sialoadenitis	DNMT3A	0.998115	0.99	0.998278	-0.00188687	0.284062					Overall	digestive
	Sialoadenitis	DNMT3A	0.998115	0.99	0.998337	-0.00188687	0.284062	327	438060	13	15552	UK Biobank	digestive
	Sialoadenitis	Expanded Autosomal mCA	0.942177	0.77	0.92383	-0.0595622	0.202838	1957	607365	26	9637	MVP	digestive
	Sialoadenitis	Expanded Autosomal mCA	1.28433	0.67	0.842132	0.250236	0.581367	333	447530	3	2971	UK Biobank	digestive
	Sialoadenitis	Expanded Autosomal mCA	0.957094	0.81	0.918442	-0.0438533	0.182046					Overall	digestive
	Sialoadenitis	Expanded Autosomal mCA	0.809252	0.72	0.947633	-0.211644	0.58619	152	50705	3	1227	BioVU	digestive
	Sialoadenitis	Expanded CHIP	1.51212	0.11	0.317989	0.41351	0.25798					Overall	digestive
	Sialoadenitis	Expanded CHIP	1.51212	0.11	0.321557	0.41351	0.25798	330	435256	16	12748	UK Biobank	digestive
	Sialoadenitis	Expanded ChrX mCA	1.59209	0.26	0.99887	0.465049	0.413228	281	55569	6	745	MVP	digestive
	Sialoadenitis	Expanded ChrX mCA	1.59209	0.26	0.79162	0.465049	0.413228					Overall	digestive
	Sialoadenitis	Expanded ChrY mCA	1.00159	1	0.998909	0.00158752	0.409833	129	206149	7	9154	UK Biobank	digestive
	Sialoadenitis	Expanded ChrY mCA	1.69126	0.3	0.956081	0.525475	0.501949	62	22153	5	1040	BioVU	digestive
	Sialoadenitis	Expanded ChrY mCA	1.04921	0.56	0.753527	0.048034	0.0822531					Overall	digestive
	Sialoadenitis	Expanded ChrY mCA	1.03696	0.67	0.81003	0.0362964	0.0851613	1676	551796	179	62396	MVP	digestive
	Sialoadenitis	Expanded DDR	6.80159	0.00098	0.00796192	1.91716	0.581558					Overall	digestive
	Sialoadenitis	Expanded DDR	6.80159	0.00098	0.00815562	1.91716	0.581558	317	423054	3	546	UK Biobank	digestive
	Sialoadenitis	Expanded DNMT3A	1.08465	0.84	0.96591	0.0812583	0.413139					Overall	digestive
	Sialoadenitis	Expanded DNMT3A	1.08465	0.84	0.978178	0.0812583	0.413139	320	429054	6	6546	UK Biobank	digestive
	Sialoadenitis	Expanded TET2	1.52906	0.47	0.686061	0.424653	0.581259					Overall	digestive
	Sialoadenitis	Expanded TET2	1.52906	0.47	0.729333	0.424653	0.581259	317	424936	3	2428	UK Biobank	digestive
	Sialoadenitis	TET2	1.78335	0.11	0.419675	0.578496	0.358942					Overall	digestive
	Sialoadenitis	TET2	1.78335	0.11	0.46619	0.578496	0.358942	322	428081	8	5573	UK Biobank	digestive
	Sialolithiasis	Any expanded mCA	2.03475	0.052	0.313685	0.710373	0.365274	173	447711	9	12366	UK Biobank	digestive
	Sialolithiasis	Any expanded mCA	1.15705	0.26	0.530099	0.145875	0.130578					Overall	digestive
	Sialolithiasis	Any expanded mCA	1.06521	0.65	0.82023	0.0631677	0.139817	628	611650	66	71430	MVP	digestive
	Sialolithiasis	Any mCA	1.30491	0.21	0.670525	0.266135	0.210133	173	447711	32	65905	UK Biobank	digestive
	Sialolithiasis	Any mCA	1.0385	0.75	0.856806	0.0377745	0.117937	628	611650	97	103404	MVP	digestive
	Sialolithiasis	Any mCA	1.05778	0.58	0.801729	0.0561685	0.101001					Overall	digestive
	Sialolithiasis	ASXL1	2.68054	0.093	0.367246	0.986019	0.586345					Overall	digestive
	Sialolithiasis	ASXL1	2.68054	0.093	0.447412	0.986019	0.586345	171	425353	3	2667	UK Biobank	digestive
	Sialolithiasis	Autosomal mCA	1.3952	0.061	0.239015	0.333041	0.177758					Overall	digestive
	Sialolithiasis	Autosomal mCA	1.39666	0.36	0.675058	0.334085	0.363317	173	447711	8	15321	UK Biobank	digestive
	Sialolithiasis	Autosomal mCA	1.39475	0.1	0.397509	0.332713	0.20382	628	611650	26	19987	MVP	digestive
	Sialolithiasis	CHIP	1.59541	0.061	0.298613	0.467131	0.249431					Overall	digestive
	Sialolithiasis	CHIP	3.79366	0.0063	0.320552	1.33333	0.488461	26	30528	7	3181	MGB Biobank	digestive
	Sialolithiasis	CHIP	1.17538	0.58	0.827447	0.161588	0.290106	181	450859	13	28173	UK Biobank	digestive
	Sialolithiasis	ChrX mCA	2.52368	0.05	0.938161	0.92572	0.47148	63	56127	5	1929	MVP	digestive
	Sialolithiasis	ChrX mCA	2.52368	0.05	0.660238	0.92572	0.47148					Overall	digestive
	Sialolithiasis	ChrY mCA	0.954628	0.71	0.839399	-0.0464339	0.122744					Overall	digestive
	Sialolithiasis	ChrY mCA	0.883688	0.37	0.54023	-0.123651	0.13731	565	555523	69	86185	MVP	digestive
	Sialolithiasis	ChrY mCA	1.2978	0.34	0.856934	0.260674	0.273836	84	206171	21	41217	UK Biobank	digestive
	Sialolithiasis	DDR	3.57924	0.074	0.27088	1.27515	0.712885					Overall	digestive
	Sialolithiasis	DNMT3A	1.6093	0.13	0.628499	0.475798	0.318017					Overall	digestive
	Sialolithiasis	DNMT3A	3.11378	0.083	0.838054	1.13584	0.654949	26	30528	3	1508	MGB Biobank	digestive
	Sialolithiasis	DNMT3A	1.31281	0.45	0.899409	0.272173	0.363779	176	438245	8	15559	UK Biobank	digestive
	Sialolithiasis	Expanded ASXL1	3.60907	0.073	0.290126	1.28345	0.716474					Overall	digestive
	Sialolithiasis	Expanded Autosomal mCA	1.3557	0.3	0.641687	0.304319	0.295123	628	611650	12	9698	MVP	digestive
	Sialolithiasis	Expanded Autosomal mCA	1.43312	0.19	0.453409	0.359856	0.272733					Overall	digestive
	Sialolithiasis	Expanded CHIP	1.60496	0.17	0.42694	0.473098	0.348293					Overall	digestive
	Sialolithiasis	Expanded CHIP	1.44237	0.35	0.622376	0.366287	0.388496	175	435442	7	12756	UK Biobank	digestive
	Sialolithiasis	Expanded ChrX mCA	3.86206	0.023	0.635619	1.3512	0.593715	63	56127	3	755	MVP	digestive
	Sialolithiasis	Expanded ChrX mCA	3.86206	0.023	0.395319	1.3512	0.593715					Overall	digestive
	Sialolithiasis	Expanded ChrY mCA	0.93102	0.65	0.793582	-0.0714743	0.157115	565	555523	51	62829	MVP	digestive
	Sialolithiasis	Expanded ChrY mCA	2.22407	0.07	0.575032	0.799338	0.441511	84	206171	7	9147	UK Biobank	digestive
	Sialolithiasis	Expanded ChrY mCA	1.02676	0.86	0.936991	0.0264053	0.148022					Overall	digestive
	Sialolithiasis	Expanded DNMT3A	2.00194	0.13	0.498881	0.694116	0.456065					Overall	digestive
	Sialolithiasis	Expanded DNMT3A	2.00194	0.13	0.552424	0.694116	0.456065	173	429234	5	6548	UK Biobank	digestive
	Sicca_syndrome	Any expanded mCA	0.478258	0.21	0.647542	-0.737606	0.587663	169	50648	3	2367	BioVU	dermatologic
	Sicca_syndrome	Any expanded mCA	1.16934	0.58	0.877854	0.156438	0.286144	746	447127	13	12369	UK Biobank	dermatologic
	Sicca_syndrome	Any expanded mCA	0.923231	0.3	0.558915	-0.079876	0.0777234	2061	609291	215	71179	MVP	dermatologic
	Sicca_syndrome	Any expanded mCA	0.928261	0.32	0.590885	-0.074442	0.0744021					Overall	dermatologic
	Sicca_syndrome	Any mCA	0.899334	0.062	0.212214	-0.106101	0.0568879					Overall	dermatologic
	Sicca_syndrome	Any mCA	0.76814	0.049	0.356985	-0.263783	0.134096	746	447127	64	65891	UK Biobank	dermatologic
	Sicca_syndrome	Any mCA	0.949332	0.42	0.643592	-0.0519965	0.0647321	2061	609291	328	103036	MVP	dermatologic
	Sicca_syndrome	Any mCA	0.678962	0.14	0.796634	-0.387191	0.260476	169	50648	17	8046	BioVU	dermatologic
	Sicca_syndrome	ASXL1	0.9862	0.98	0.990907	-0.0138957	0.502151					Overall	dermatologic
	Sicca_syndrome	ASXL1	0.9862	0.98	0.991002	-0.0138957	0.502151	709	424804	4	2670	UK Biobank	dermatologic
	Sicca_syndrome	Autosomal mCA	0.931752	0.59	0.844358	-0.0706885	0.132685	2061	609291	62	19935	MVP	dermatologic
	Sicca_syndrome	Autosomal mCA	0.97205	0.79	0.917694	-0.0283485	0.104744					Overall	dermatologic
	Sicca_syndrome	Autosomal mCA	1.11964	0.55	0.794871	0.113008	0.189842	746	447127	29	15299	UK Biobank	dermatologic
	Sicca_syndrome	Autosomal mCA	0.772366	0.51	0.848589	-0.258296	0.389301	169	50648	7	2951	BioVU	dermatologic
	Sicca_syndrome	CHIP	1.16441	0.25	0.614723	0.152218	0.133244	767	450255	62	28121	UK Biobank	dermatologic
	Sicca_syndrome	CHIP	1.14554	0.3	0.644249	0.135879	0.13124					Overall	dermatologic
	Sicca_syndrome	ChrX mCA	0.772873	0.066	0.713836	-0.257641	0.139883					Overall	dermatologic
	Sicca_syndrome	ChrX mCA	0.604091	0.016	0.409438	-0.50403	0.209138	664	240864	24	12231	UK Biobank	dermatologic
	Sicca_syndrome	ChrX mCA	0.619603	0.14	0.802519	-0.478676	0.327483	157	28400	10	3009	BioVU	dermatologic
	Sicca_syndrome	ChrX mCA	1.16076	0.52	0.978769	0.149076	0.229913	475	55211	22	1901	MVP	dermatologic
	Sicca_syndrome	ChrY mCA	0.909481	0.18	0.372309	-0.0948809	0.0708659					Overall	dermatologic
	Sicca_syndrome	ChrY mCA	0.925418	0.29	0.463169	-0.0775095	0.0728501	1586	554080	260	85878	MVP	dermatologic
	Sicca_syndrome	ChrY mCA	0.669785	0.19	0.714659	-0.400798	0.305714	82	206263	14	41246	UK Biobank	dermatologic
	Sicca_syndrome	DDR	1.62209	0.34	0.643763	0.483718	0.501794					Overall	dermatologic
	Sicca_syndrome	DDR	1.62209	0.34	0.672515	0.483718	0.501794	709	423586	4	1452	UK Biobank	dermatologic
	Sicca_syndrome	DNMT3A	1.28048	0.13	0.622827	0.247237	0.163218					Overall	dermatologic
	Sicca_syndrome	DNMT3A	1.28048	0.13	0.640064	0.247237	0.163218	745	437655	40	15521	UK Biobank	dermatologic
	Sicca_syndrome	Expanded Autosomal mCA	1.02561	0.89	0.96768	0.0252862	0.179923	2061	609291	32	9665	MVP	dermatologic
	Sicca_syndrome	Expanded Autosomal mCA	1.54976	0.22	0.500956	0.4381	0.356026	746	447127	8	2966	UK Biobank	dermatologic
	Sicca_syndrome	Expanded Autosomal mCA	1.07709	0.64	0.827807	0.0742606	0.156656					Overall	dermatologic
	Sicca_syndrome	Expanded CHIP	1.24357	0.23	0.4929	0.217984	0.181974					Overall	dermatologic
	Sicca_syndrome	Expanded CHIP	1.23066	0.27	0.545498	0.207552	0.187304	735	434869	30	12735	UK Biobank	dermatologic
	Sicca_syndrome	Expanded ChrX mCA	0.783388	0.59	0.99887	-0.244128	0.449948	475	55211	6	745	MVP	dermatologic
	Sicca_syndrome	Expanded ChrX mCA	0.783388	0.59	0.950632	-0.244128	0.449948					Overall	dermatologic
	Sicca_syndrome	Expanded ChrY mCA	0.891782	0.18	0.350975	-0.114533	0.0846764	1586	554080	183	62611	MVP	dermatologic
	Sicca_syndrome	Expanded ChrY mCA	0.891782	0.18	0.396682	-0.114533	0.0846764					Overall	dermatologic
	Sicca_syndrome	Expanded DDR	2.21537	0.26	0.490479	0.795419	0.708537					Overall	dermatologic
	Sicca_syndrome	Expanded DNMT3A	1.47177	0.089	0.433474	0.386467	0.227471					Overall	dermatologic
	Sicca_syndrome	Expanded DNMT3A	1.47177	0.089	0.464563	0.386467	0.227471	725	428666	20	6532	UK Biobank	dermatologic
	Sicca_syndrome	Expanded TET2	0.631534	0.43	0.656663	-0.459603	0.579088					Overall	dermatologic
	Sicca_syndrome	Expanded TET2	0.631534	0.43	0.694417	-0.459603	0.579088	708	424561	3	2427	UK Biobank	dermatologic
	Sicca_syndrome	TET2	1.14485	0.64	0.90944	0.135278	0.291643					Overall	dermatologic
	Sicca_syndrome	TET2	1.14485	0.64	0.940153	0.135278	0.291643	717	427704	12	5570	UK Biobank	dermatologic
	Sickle_cell_anemia	Any expanded mCA	1.00914	0.97	0.985278	0.00909941	0.214633	519	611146	27	71492	MVP	hematopoietic
	Sickle_cell_anemia	Any expanded mCA	1.66629	0.27	0.69714	0.510597	0.465243	89	50750	5	2364	BioVU	hematopoietic
	Sickle_cell_anemia	Any expanded mCA	1.05678	0.77	0.898726	0.055225	0.188033					Overall	hematopoietic
	Sickle_cell_anemia	Any mCA	1.04208	0.87	0.958063	0.0412148	0.245046	295	447571	19	65948	UK Biobank	hematopoietic
	Sickle_cell_anemia	Any mCA	0.734875	0.41	0.888975	-0.308055	0.373568	89	50750	8	8066	BioVU	hematopoietic
	Sickle_cell_anemia	Any mCA	0.997443	0.98	0.99427	-0.00256066	0.127762					Overall	hematopoietic
	Sickle_cell_anemia	Any mCA	1.03711	0.82	0.901581	0.0364337	0.163423	519	611146	47	103502	MVP	hematopoietic
	Sickle_cell_anemia	Autosomal mCA	0.51281	0.25	0.574848	-0.667849	0.581227	295	447571	3	15328	UK Biobank	hematopoietic
	Sickle_cell_anemia	Autosomal mCA	1.82329	0.011	0.100178	0.600641	0.23607	519	611146	19	20002	MVP	hematopoietic
	Sickle_cell_anemia	Autosomal mCA	1.4694	0.37	0.790869	0.384855	0.426623	89	50750	6	2952	BioVU	hematopoietic
	Sickle_cell_anemia	Autosomal mCA	1.51209	0.034	0.154727	0.413491	0.194631					Overall	hematopoietic
	Sickle_cell_anemia	CHIP	1.23575	0.4	0.729916	0.211679	0.252806					Overall	hematopoietic
	Sickle_cell_anemia	CHIP	1.23575	0.4	0.73386	0.211679	0.252806	282	450737	17	28163	UK Biobank	hematopoietic
	Sickle_cell_anemia	ChrX mCA	0.316826	0.11	0.796731	-1.1494	0.720721					Overall	hematopoietic
	Sickle_cell_anemia	ChrY mCA	1.36124	0.35	0.856934	0.308394	0.328041	104	206200	12	41251	UK Biobank	hematopoietic
	Sickle_cell_anemia	ChrY mCA	0.897281	0.6	0.729455	-0.108386	0.209368	418	555272	29	86276	MVP	hematopoietic
	Sickle_cell_anemia	ChrY mCA	1.01232	0.94	0.970157	0.0122486	0.176486					Overall	hematopoietic
	Sickle_cell_anemia	DNMT3A	1.01465	0.97	0.994395	0.0145411	0.361171	273	438125	8	15551	UK Biobank	hematopoietic
	Sickle_cell_anemia	DNMT3A	1.01465	0.97	0.994664	0.0145411	0.361171					Overall	hematopoietic
	Sickle_cell_anemia	Expanded Autosomal mCA	1.67297	0.15	0.485298	0.514603	0.358824	519	611146	8	9697	MVP	hematopoietic
	Sickle_cell_anemia	Expanded Autosomal mCA	2.31004	0.071	0.514484	0.837267	0.463256	89	50750	5	1224	BioVU	hematopoietic
	Sickle_cell_anemia	Expanded Autosomal mCA	1.88815	0.025	0.124933	0.635597	0.283679					Overall	hematopoietic
	Sickle_cell_anemia	Expanded CHIP	1.32181	0.47	0.713395	0.278999	0.385832	272	435329	7	12755	UK Biobank	hematopoietic
	Sickle_cell_anemia	Expanded CHIP	1.32181	0.47	0.714452	0.278999	0.385832					Overall	hematopoietic
	Sickle_cell_anemia	Expanded ChrY mCA	0.959483	0.87	0.927821	-0.0413607	0.253148	418	555272	20	62894	MVP	hematopoietic
	Sickle_cell_anemia	Expanded ChrY mCA	0.959483	0.87	0.945745	-0.0413607	0.253148					Overall	hematopoietic
	Sickle_cell_anemia	Expanded DNMT3A	0.686285	0.6	0.891693	-0.376462	0.712035					Overall	hematopoietic
	Sickle_cell_anemia	Expanded TET2	2.35018	0.23	0.497855	0.85449	0.714565					Overall	hematopoietic
	Sickle_cell_anemia	TET2	2.25538	0.051	0.306581	0.81332	0.417633					Overall	hematopoietic
	Sickle_cell_anemia	TET2	2.25538	0.051	0.335718	0.81332	0.417633	271	428150	6	5576	UK Biobank	hematopoietic
	Sideroblastic_anemia	Any expanded mCA	2.09344	0.14	0.548449	0.73881	0.503513	51	50949	5	2368	BioVU	hematopoietic
	Sideroblastic_anemia	Any expanded mCA	1.10361	0.7	0.840452	0.0985839	0.252028	127	613054	22	71548	MVP	hematopoietic
	Sideroblastic_anemia	Any expanded mCA	1.37206	0.15	0.377096	0.316316	0.217767					Overall	hematopoietic
	Sideroblastic_anemia	Any mCA	2.27079	0.13	0.567446	0.820128	0.544779	18	448065	6	65970	UK Biobank	hematopoietic
	Sideroblastic_anemia	Any mCA	2.11649	0.015	0.38106	0.74976	0.308309	51	50949	18	8069	BioVU	hematopoietic
	Sideroblastic_anemia	Any mCA	1.32637	0.099	0.290281	0.282447	0.171289					Overall	hematopoietic
	Sideroblastic_anemia	Any mCA	0.955137	0.84	0.911635	-0.0459001	0.229674	127	613054	27	103606	MVP	hematopoietic
	Sideroblastic_anemia	Autosomal mCA	2.80531	0.011	0.195696	1.03151	0.407437	51	50949	8	2957	BioVU	hematopoietic
	Sideroblastic_anemia	Autosomal mCA	1.1848	0.69	0.882849	0.169574	0.42721	127	613054	6	20034	MVP	hematopoietic
	Sideroblastic_anemia	Autosomal mCA	1.95326	0.017	0.0973428	0.669498	0.280187					Overall	hematopoietic
	Sideroblastic_anemia	CHIP	4.37069	0.0053	0.0613466	1.47492	0.529341	19	451211	5	28192	UK Biobank	hematopoietic
	Sideroblastic_anemia	CHIP	2.74215	0.015	0.122488	1.00874	0.415987					Overall	hematopoietic
	Sideroblastic_anemia	CHIP	1.29165	0.7	0.977584	0.255918	0.672676	15	30543	3	3185	MGB Biobank	hematopoietic
	Sideroblastic_anemia	ChrX mCA	1.28059	0.65	0.954134	0.247317	0.543872					Overall	hematopoietic
	Sideroblastic_anemia	ChrX mCA	1.28059	0.65	0.955237	0.247317	0.543872	28	28703	4	3034	BioVU	hematopoietic
	Sideroblastic_anemia	ChrY mCA	0.842774	0.5	0.658646	-0.171057	0.254153	120	556758	21	86346	MVP	hematopoietic
	Sideroblastic_anemia	ChrY mCA	1.09519	0.67	0.813319	0.0909271	0.213448					Overall	hematopoietic
	Sideroblastic_anemia	ChrY mCA	1.56634	0.34	0.952083	0.448743	0.473101	23	22246	8	2663	BioVU	hematopoietic
	Sideroblastic_anemia	ChrY mCA	3.74173	0.062	0.480953	1.31955	0.70711	10	206353	5	41261	UK Biobank	hematopoietic
	Sideroblastic_anemia	Expanded Autosomal mCA	2.61653	0.12	0.588608	0.961851	0.611528	51	50949	3	1229	BioVU	hematopoietic
	Sideroblastic_anemia	Expanded Autosomal mCA	1.93565	0.095	0.301458	0.660442	0.395276					Overall	hematopoietic
	Sideroblastic_anemia	Expanded Autosomal mCA	1.55916	0.39	0.702148	0.444144	0.518041	127	613054	4	9711	MVP	hematopoietic
	Sideroblastic_anemia	Expanded CHIP	7.6167	0.00046	0.0051596	2.03034	0.57982	18	435784	4	12765	UK Biobank	hematopoietic
	Sideroblastic_anemia	Expanded CHIP	4.77689	0.00085	0.00902161	1.56379	0.468552					Overall	hematopoietic
	Sideroblastic_anemia	Expanded ChrY mCA	1.07615	0.77	0.895793	0.0733933	0.247161					Overall	hematopoietic
	Sideroblastic_anemia	Expanded ChrY mCA	1.1973	0.78	0.985312	0.180068	0.645594	23	22246	3	1044	BioVU	hematopoietic
	Sideroblastic_anemia	Expanded ChrY mCA	1.05662	0.84	0.914292	0.0550729	0.267544	120	556758	19	62931	MVP	hematopoietic
	Sideroblastic_anemia	Expanded Splice	57.9011	2.2e-12	3.41077e-11	4.05874	0.577858					Overall	hematopoietic
	Sideroblastic_anemia	Splice	41.3801	3.2e-12	6.12784e-11	3.7228	0.534255					Overall	hematopoietic
	Sideroblastic_anemia	Splice	28.1746	3.1e-06	0.000560601	3.33842	0.715629	15	30543	3	145	MGB Biobank	hematopoietic
	Simple_and_unspecified_goiter	Any expanded mCA	0.75243	0.019	0.0865478	-0.284447	0.121763	1087	607018	82	71027	MVP	endocrine/metabolic
	Simple_and_unspecified_goiter	Any expanded mCA	1.15644	0.62	0.889104	0.145343	0.291456	505	447165	13	12366	UK Biobank	endocrine/metabolic
	Simple_and_unspecified_goiter	Any expanded mCA	0.770536	0.28	0.702314	-0.260669	0.243337	589	49740	18	2333	BioVU	endocrine/metabolic
	Simple_and_unspecified_goiter	Any expanded mCA	1.38753	0.39	0.852553	0.327528	0.382738	154	21685	8	994	MGB Biobank	endocrine/metabolic
	Simple_and_unspecified_goiter	Any expanded mCA	0.826291	0.053	0.192669	-0.190808	0.0985639					Overall	endocrine/metabolic
	Simple_and_unspecified_goiter	Any mCA	0.795727	0.021	0.0784207	-0.228499	0.0989929	1087	607018	130	102801	MVP	endocrine/metabolic
	Simple_and_unspecified_goiter	Any mCA	0.865278	0.027	0.112559	-0.144705	0.0654234					Overall	endocrine/metabolic
	Simple_and_unspecified_goiter	Any mCA	0.901776	0.47	0.833818	-0.103389	0.142681	505	447165	61	65864	UK Biobank	endocrine/metabolic
	Simple_and_unspecified_goiter	Any mCA	0.963503	0.76	0.954784	-0.0371801	0.122231	589	49740	82	7887	BioVU	endocrine/metabolic
	Simple_and_unspecified_goiter	Any mCA	0.828459	0.46	0.966484	-0.188188	0.253718	154	21685	20	3659	MGB Biobank	endocrine/metabolic
	Simple_and_unspecified_goiter	Autosomal mCA	0.942856	0.6	0.833595	-0.0588412	0.113577					Overall	endocrine/metabolic
	Simple_and_unspecified_goiter	Autosomal mCA	0.854651	0.44	0.818278	-0.157062	0.202771	589	49740	26	2894	BioVU	endocrine/metabolic
	Simple_and_unspecified_goiter	Autosomal mCA	0.678895	0.4	0.906262	-0.387289	0.461351	154	21685	5	988	MGB Biobank	endocrine/metabolic
	Simple_and_unspecified_goiter	Autosomal mCA	0.853459	0.41	0.75048	-0.158458	0.193631	1087	607018	28	19868	MVP	endocrine/metabolic
	Simple_and_unspecified_goiter	Autosomal mCA	1.27506	0.26	0.579107	0.242993	0.214031	505	447165	23	15293	UK Biobank	endocrine/metabolic
	Simple_and_unspecified_goiter	CHIP	1.33376	0.062	0.306161	0.288001	0.154141	512	450302	47	28120	UK Biobank	endocrine/metabolic
	Simple_and_unspecified_goiter	CHIP	1.23527	0.099	0.391825	0.211293	0.127975					Overall	endocrine/metabolic
	Simple_and_unspecified_goiter	CHIP	1.04196	0.86	0.981031	0.041104	0.229597	233	29493	23	3053	MGB Biobank	endocrine/metabolic
	Simple_and_unspecified_goiter	ChrX mCA	0.927983	0.64	0.952701	-0.0747421	0.158978	471	27714	44	2928	BioVU	endocrine/metabolic
	Simple_and_unspecified_goiter	ChrX mCA	0.594226	0.057	0.559132	-0.520496	0.273731	393	240982	14	12225	UK Biobank	endocrine/metabolic
	Simple_and_unspecified_goiter	ChrX mCA	0.758741	0.49	0.932256	-0.276095	0.397548	113	11564	7	767	MGB Biobank	endocrine/metabolic
	Simple_and_unspecified_goiter	ChrX mCA	0.807898	0.085	0.77637	-0.21332	0.123975					Overall	endocrine/metabolic
	Simple_and_unspecified_goiter	ChrX mCA	0.682007	0.36	0.968975	-0.382715	0.414433	262	54467	6	1874	MVP	endocrine/metabolic
	Simple_and_unspecified_goiter	ChrY mCA	0.774335	0.0072	0.0318708	-0.25575	0.0951894					Overall	endocrine/metabolic
	Simple_and_unspecified_goiter	ChrY mCA	0.749987	0.23	0.757228	-0.2877	0.238795	112	206183	25	41232	UK Biobank	endocrine/metabolic
	Simple_and_unspecified_goiter	ChrY mCA	1.1132	0.8	0.977835	0.107242	0.423845	41	10121	9	2158	MGB Biobank	endocrine/metabolic
	Simple_and_unspecified_goiter	ChrY mCA	0.877845	0.69	0.971723	-0.130286	0.332068	118	22026	12	2642	BioVU	endocrine/metabolic
	Simple_and_unspecified_goiter	ChrY mCA	0.749028	0.011	0.0375903	-0.288978	0.113089	825	552551	100	85730	MVP	endocrine/metabolic
	Simple_and_unspecified_goiter	DNMT3A	1.46349	0.013	0.23692	0.380825	0.153129					Overall	endocrine/metabolic
	Simple_and_unspecified_goiter	DNMT3A	1.46231	0.045	0.45296	0.380017	0.189298	495	437699	30	15517	UK Biobank	endocrine/metabolic
	Simple_and_unspecified_goiter	DNMT3A	1.46573	0.14	0.904527	0.382353	0.260466	233	29493	17	1441	MGB Biobank	endocrine/metabolic
	Simple_and_unspecified_goiter	Expanded Autosomal mCA	1.2337	0.72	0.898697	0.210015	0.589356	154	21685	3	325	MGB Biobank	endocrine/metabolic
	Simple_and_unspecified_goiter	Expanded Autosomal mCA	0.754065	0.15	0.405586	-0.282276	0.198406					Overall	endocrine/metabolic
	Simple_and_unspecified_goiter	Expanded Autosomal mCA	0.825462	0.74	0.883908	-0.191812	0.57974	505	447165	3	2970	UK Biobank	endocrine/metabolic
	Simple_and_unspecified_goiter	Expanded Autosomal mCA	0.690324	0.27	0.740599	-0.370594	0.336968	589	49740	9	1212	BioVU	endocrine/metabolic
	Simple_and_unspecified_goiter	Expanded Autosomal mCA	0.692903	0.23	0.56484	-0.366865	0.305108	1087	607018	11	9631	MVP	endocrine/metabolic
	Simple_and_unspecified_goiter	Expanded CHIP	1.22783	0.37	0.644432	0.205251	0.229542	485	434916	20	12734	UK Biobank	endocrine/metabolic
	Simple_and_unspecified_goiter	Expanded CHIP	1.10373	0.61	0.801222	0.0986928	0.191858					Overall	endocrine/metabolic
	Simple_and_unspecified_goiter	Expanded CHIP	0.86217	0.67	0.959029	-0.148303	0.349473	233	29493	9	1475	MGB Biobank	endocrine/metabolic
	Simple_and_unspecified_goiter	Expanded ChrX mCA	1.50723	0.25	0.780774	0.410271	0.356825					Overall	endocrine/metabolic
	Simple_and_unspecified_goiter	Expanded ChrX mCA	1.15549	0.77	0.99887	0.144523	0.504169	262	54467	4	735	MVP	endocrine/metabolic
	Simple_and_unspecified_goiter	Expanded ChrY mCA	0.951523	0.9	0.981912	-0.0496915	0.389303	112	206183	8	9152	UK Biobank	endocrine/metabolic
	Simple_and_unspecified_goiter	Expanded ChrY mCA	1.47732	0.5	0.951525	0.390232	0.581012	41	10121	4	652	MGB Biobank	endocrine/metabolic
	Simple_and_unspecified_goiter	Expanded ChrY mCA	0.788709	0.046	0.158388	-0.237358	0.119144					Overall	endocrine/metabolic
	Simple_and_unspecified_goiter	Expanded ChrY mCA	0.696551	0.0073	0.0330301	-0.361614	0.134793	825	552551	67	62503	MVP	endocrine/metabolic
	Simple_and_unspecified_goiter	Expanded ChrY mCA	1.49565	0.33	0.959473	0.402564	0.413563	118	22026	7	1033	BioVU	endocrine/metabolic
	Simple_and_unspecified_goiter	Expanded DNMT3A	1.40545	0.14	0.523923	0.340358	0.228815					Overall	endocrine/metabolic
	Simple_and_unspecified_goiter	Expanded DNMT3A	1.4615	0.18	0.650428	0.379463	0.282121	478	428714	13	6532	UK Biobank	endocrine/metabolic
	Simple_and_unspecified_goiter	Expanded DNMT3A	1.30367	0.5	0.890759	0.265186	0.391155	233	29493	7	698	MGB Biobank	endocrine/metabolic
	Simple_and_unspecified_goiter	Expanded TET2	1.5959	0.3	0.559336	0.46744	0.450562					Overall	endocrine/metabolic
	Simple_and_unspecified_goiter	Expanded TET2	1.5959	0.3	0.578806	0.46744	0.450562	470	424607	5	2425	UK Biobank	endocrine/metabolic
	Simple_and_unspecified_goiter	TET2	1.73373	0.06	0.364758	0.550277	0.293128	477	427751	12	5569	UK Biobank	endocrine/metabolic
	Simple_and_unspecified_goiter	TET2	1.41136	0.2	0.559067	0.344554	0.271326					Overall	endocrine/metabolic
	Sinoatrial_node_dysfunction_(Bradycardia)	Any expanded mCA	0.984171	0.68	0.857498	-0.0159554	0.0385713					Overall
	Sinoatrial_node_dysfunction_(Bradycardia)	Any expanded mCA	0.984171	0.68	0.835241	-0.0159554	0.0385713	5046	600221	963	69059	MVP
	Sinoatrial_node_dysfunction_(Bradycardia)	Any mCA	0.952125	0.15	0.380655	-0.0490593	0.0342209					Overall
	Sinoatrial_node_dysfunction_(Bradycardia)	Any mCA	0.952125	0.15	0.331625	-0.0490593	0.0342209	5046	600221	1292	100268	MVP
	Sinoatrial_node_dysfunction_(Bradycardia)	Autosomal mCA	1.00575	0.93	0.981674	0.00573559	0.0687061	5046	600221	234	19413	MVP
	Sinoatrial_node_dysfunction_(Bradycardia)	Autosomal mCA	1.00575	0.93	0.977404	0.00573559	0.0687061					Overall
	Sinoatrial_node_dysfunction_(Bradycardia)	ChrX mCA	0.27393	0.027	0.879522	-1.29488	0.584649	190	55808	3	1919	MVP
	Sinoatrial_node_dysfunction_(Bradycardia)	ChrX mCA	0.27393	0.027	0.575485	-1.29488	0.584649					Overall
	Sinoatrial_node_dysfunction_(Bradycardia)	ChrY mCA	0.941869	0.099	0.246021	-0.059889	0.0363483					Overall
	Sinoatrial_node_dysfunction_(Bradycardia)	ChrY mCA	0.941869	0.099	0.219344	-0.059889	0.0363483	4856	544413	1118	83451	MVP
	Sinoatrial_node_dysfunction_(Bradycardia)	Expanded Autosomal mCA	1.03418	0.72	0.899144	0.0336058	0.0930907	5046	600221	123	9387	MVP
	Sinoatrial_node_dysfunction_(Bradycardia)	Expanded Autosomal mCA	1.03418	0.72	0.869557	0.0336058	0.0930907					Overall
	Sinoatrial_node_dysfunction_(Bradycardia)	Expanded ChrX mCA	0.626661	0.51	0.932843	-0.46735	0.711839					Overall
	Sinoatrial_node_dysfunction_(Bradycardia)	Expanded ChrY mCA	0.972849	0.5	0.706445	-0.0275268	0.0404033					Overall
	Sinoatrial_node_dysfunction_(Bradycardia)	Expanded ChrY mCA	0.972849	0.5	0.678808	-0.0275268	0.0404033	4856	544413	864	60683	MVP
	Sinoatrial_node_dysfunction_Bradycardia_	Any expanded mCA	0.929162	0.78	0.970144	-0.0734719	0.259214	186	21747	20	949	MGB Biobank	circulatory system
	Sinoatrial_node_dysfunction_Bradycardia_	Any expanded mCA	1.08646	0.32	0.599394	0.0829293	0.0842534					Overall	circulatory system
	Sinoatrial_node_dysfunction_Bradycardia_	Any expanded mCA	0.849309	0.36	0.766	-0.163332	0.177757	795	447134	36	12335	UK Biobank	circulatory system
	Sinoatrial_node_dysfunction_Bradycardia_	Any expanded mCA	1.20951	0.065	0.381226	0.190214	0.102955	1175	48952	113	2182	BioVU	circulatory system
	Sinoatrial_node_dysfunction_Bradycardia_	Any mCA	0.957731	0.63	0.902898	-0.0431887	0.0897196	795	447134	180	65754	UK Biobank	circulatory system
	Sinoatrial_node_dysfunction_Bradycardia_	Any mCA	1.06406	0.37	0.884254	0.0620933	0.0686131	1175	48952	308	7537	BioVU	circulatory system
	Sinoatrial_node_dysfunction_Bradycardia_	Any mCA	1.00002	1	0.999792	2.29184e-05	0.0520666					Overall	circulatory system
	Sinoatrial_node_dysfunction_Bradycardia_	Any mCA	0.784673	0.17	0.885091	-0.242489	0.176141	186	21747	53	3551	MGB Biobank	circulatory system
	Sinoatrial_node_dysfunction_Bradycardia_	ASXL1	1.86116	0.0019	0.0400794	0.621199	0.199686					Overall	circulatory system
	Sinoatrial_node_dysfunction_Bradycardia_	ASXL1	2.13147	0.0042	0.184845	0.756813	0.264291	316	29472	16	261	MGB Biobank	circulatory system
	Sinoatrial_node_dysfunction_Bradycardia_	ASXL1	1.55395	0.15	0.536969	0.440797	0.304825	741	424813	11	2662	UK Biobank	circulatory system
	Sinoatrial_node_dysfunction_Bradycardia_	Autosomal mCA	0.67882	0.062	0.294824	-0.3874	0.207549	795	447134	24	15300	UK Biobank	circulatory system
	Sinoatrial_node_dysfunction_Bradycardia_	Autosomal mCA	1.10281	0.34	0.78051	0.0978643	0.103319	1175	48952	109	2770	BioVU	circulatory system
	Sinoatrial_node_dysfunction_Bradycardia_	Autosomal mCA	1.09213	0.74	0.960637	0.0881339	0.262479	186	21747	18	961	MGB Biobank	circulatory system
	Sinoatrial_node_dysfunction_Bradycardia_	Autosomal mCA	1.01112	0.9	0.961924	0.0110627	0.0872349					Overall	circulatory system
	Sinoatrial_node_dysfunction_Bradycardia_	CHIP	1.01517	0.91	0.958704	0.0150609	0.129058	796	450271	66	28120	UK Biobank	circulatory system
	Sinoatrial_node_dysfunction_Bradycardia_	CHIP	0.989873	0.92	0.96995	-0.0101787	0.0964683					Overall	circulatory system
	Sinoatrial_node_dysfunction_Bradycardia_	CHIP	0.95874	0.77	0.981031	-0.0421357	0.145221	316	29472	64	2955	MGB Biobank	circulatory system
	Sinoatrial_node_dysfunction_Bradycardia_	ChrX mCA	0.639362	0.3	0.923966	-0.447285	0.430888	75	11882	6	790	MGB Biobank	circulatory system
	Sinoatrial_node_dysfunction_Bradycardia_	ChrX mCA	1.05094	0.64	0.953918	0.049688	0.105883					Overall	circulatory system
	Sinoatrial_node_dysfunction_Bradycardia_	ChrX mCA	1.07434	0.59	0.951142	0.0717059	0.131712	483	27873	68	2921	BioVU	circulatory system
	Sinoatrial_node_dysfunction_Bradycardia_	ChrX mCA	1.10902	0.6	0.968746	0.10348	0.195491	340	241311	29	12230	UK Biobank	circulatory system
	Sinoatrial_node_dysfunction_Bradycardia_	ChrY mCA	0.73124	0.16	0.922534	-0.313014	0.224524	111	9865	35	2035	MGB Biobank	circulatory system
	Sinoatrial_node_dysfunction_Bradycardia_	ChrY mCA	0.873329	0.16	0.846844	-0.135443	0.0962812	692	21079	158	2379	BioVU	circulatory system
	Sinoatrial_node_dysfunction_Bradycardia_	ChrY mCA	0.997338	0.98	0.998277	-0.00266574	0.108307	455	205823	130	41106	UK Biobank	circulatory system
	Sinoatrial_node_dysfunction_Bradycardia_	ChrY mCA	0.905895	0.15	0.325967	-0.0988317	0.0685253					Overall	circulatory system
	Sinoatrial_node_dysfunction_Bradycardia_	DDR	1.47912	0.21	0.570748	0.391445	0.312982	316	29472	11	274	MGB Biobank	circulatory system
	Sinoatrial_node_dysfunction_Bradycardia_	DDR	1.30244	0.34	0.646605	0.26424	0.275314					Overall	circulatory system
	Sinoatrial_node_dysfunction_Bradycardia_	DDR	0.842933	0.77	0.94811	-0.170868	0.578851	733	423602	3	1451	UK Biobank	circulatory system
	Sinoatrial_node_dysfunction_Bradycardia_	DNMT3A	0.707171	0.024	0.316587	-0.346483	0.153385					Overall	circulatory system
	Sinoatrial_node_dysfunction_Bradycardia_	DNMT3A	0.533704	0.016	0.524293	-0.627914	0.260639	316	29472	16	1434	MGB Biobank	circulatory system
	Sinoatrial_node_dysfunction_Bradycardia_	DNMT3A	0.820883	0.3	0.824741	-0.197375	0.189716	759	437687	29	15536	UK Biobank	circulatory system
	Sinoatrial_node_dysfunction_Bradycardia_	Expanded ASXL1	2.33809	0.00045	0.0106915	0.849333	0.242124					Overall	circulatory system
	Sinoatrial_node_dysfunction_Bradycardia_	Expanded ASXL1	2.57072	0.0042	0.100562	0.944186	0.329553	316	29472	10	132	MGB Biobank	circulatory system
	Sinoatrial_node_dysfunction_Bradycardia_	Expanded ASXL1	2.09191	0.039	0.241303	0.738077	0.356911	738	423480	8	1329	UK Biobank	circulatory system
	Sinoatrial_node_dysfunction_Bradycardia_	Expanded Autosomal mCA	0.562926	0.25	0.533772	-0.574608	0.502049	795	447134	4	2967	UK Biobank	circulatory system
	Sinoatrial_node_dysfunction_Bradycardia_	Expanded Autosomal mCA	1.30307	0.041	0.178806	0.26472	0.129791					Overall	circulatory system
	Sinoatrial_node_dysfunction_Bradycardia_	Expanded Autosomal mCA	1.33374	0.047	0.433598	0.287986	0.145255	1175	48952	51	1161	BioVU	circulatory system
	Sinoatrial_node_dysfunction_Bradycardia_	Expanded Autosomal mCA	1.72142	0.12	0.40459	0.543151	0.353568	186	21747	9	316	MGB Biobank	circulatory system
	Sinoatrial_node_dysfunction_Bradycardia_	Expanded CHIP	1.19001	0.3	0.584666	0.173965	0.169167	767	434877	37	12726	UK Biobank	circulatory system
	Sinoatrial_node_dysfunction_Bradycardia_	Expanded CHIP	0.856674	0.44	0.885938	-0.154698	0.199228	316	29472	30	1432	MGB Biobank	circulatory system
	Sinoatrial_node_dysfunction_Bradycardia_	Expanded CHIP	1.03694	0.78	0.911727	0.036275	0.128952					Overall	circulatory system
	Sinoatrial_node_dysfunction_Bradycardia_	Expanded ChrX mCA	1.1615	0.8	0.998427	0.149715	0.579806	483	27873	3	152	BioVU	circulatory system
	Sinoatrial_node_dysfunction_Bradycardia_	Expanded ChrX mCA	1.1615	0.8	0.981325	0.149715	0.579806					Overall	circulatory system
	Sinoatrial_node_dysfunction_Bradycardia_	Expanded ChrY mCA	0.748817	0.37	0.935628	-0.28926	0.323854	111	9865	13	611	MGB Biobank	circulatory system
	Sinoatrial_node_dysfunction_Bradycardia_	Expanded ChrY mCA	0.863362	0.28	0.945823	-0.146921	0.136581	692	21079	63	926	BioVU	circulatory system
	Sinoatrial_node_dysfunction_Bradycardia_	Expanded ChrY mCA	0.956379	0.82	0.979762	-0.0446014	0.195782	455	205823	31	9122	UK Biobank	circulatory system
	Sinoatrial_node_dysfunction_Bradycardia_	Expanded ChrY mCA	0.876153	0.21	0.446292	-0.132215	0.105863					Overall	circulatory system
	Sinoatrial_node_dysfunction_Bradycardia_	Expanded DDR	1.45599	0.46	0.66727	0.375684	0.506154					Overall	circulatory system
	Sinoatrial_node_dysfunction_Bradycardia_	Expanded DDR	1.45599	0.46	0.756284	0.375684	0.506154	316	29472	4	118	MGB Biobank	circulatory system
	Sinoatrial_node_dysfunction_Bradycardia_	Expanded DNMT3A	0.380799	0.02	0.55657	-0.965482	0.41572	316	29472	6	699	MGB Biobank	circulatory system
	Sinoatrial_node_dysfunction_Bradycardia_	Expanded DNMT3A	0.743613	0.18	0.590591	-0.296235	0.221192					Overall	circulatory system
	Sinoatrial_node_dysfunction_Bradycardia_	Expanded DNMT3A	0.96855	0.9	0.984309	-0.0319552	0.261239	745	428689	15	6538	UK Biobank	circulatory system
	Sinoatrial_node_dysfunction_Bradycardia_	Expanded JAK2	3.94036	0.053	0.111089	1.37127	0.70858					Overall	circulatory system
	Sinoatrial_node_dysfunction_Bradycardia_	Expanded Splice	0.645904	0.54	0.6443	-0.437105	0.716585					Overall	circulatory system
	Sinoatrial_node_dysfunction_Bradycardia_	Expanded TET2	1.20363	0.46	0.681281	0.185346	0.248757					Overall	circulatory system
	Sinoatrial_node_dysfunction_Bradycardia_	Expanded TET2	1.28865	0.44	0.851887	0.253592	0.328947	316	29472	10	277	MGB Biobank	circulatory system
	Sinoatrial_node_dysfunction_Bradycardia_	Expanded TET2	1.09876	0.8	0.902627	0.0941843	0.380181	737	424573	7	2422	UK Biobank	circulatory system
	Sinoatrial_node_dysfunction_Bradycardia_	JAK2	3.83399	0.058	0.119806	1.34391	0.708552					Overall	circulatory system
	Sinoatrial_node_dysfunction_Bradycardia_	Splice	0.907661	0.85	0.897243	-0.0968848	0.509977					Overall	circulatory system
	Sinoatrial_node_dysfunction_Bradycardia_	Splice	0.907661	0.85	0.944559	-0.0968848	0.509977	316	29472	4	130	MGB Biobank	circulatory system
	Sinoatrial_node_dysfunction_Bradycardia_	TET2	1.30033	0.12	0.440072	0.262617	0.169258					Overall	circulatory system
	Sinoatrial_node_dysfunction_Bradycardia_	TET2	1.32454	0.23	0.72793	0.281069	0.233515	316	29472	21	626	MGB Biobank	circulatory system
	Sinoatrial_node_dysfunction_Bradycardia_	TET2	1.27404	0.32	0.746184	0.242192	0.245683	747	427714	17	5563	UK Biobank	circulatory system
	Skin_cancer	Any expanded mCA	1.10341	0.0091	0.103656	0.0984035	0.0377142	17152	425283	811	11310	UK Biobank	neoplasms
	Skin_cancer	Any expanded mCA	0.629203	0.16	0.739648	-0.463301	0.327021	189	20342	11	839	MGB Biobank	neoplasms
	Skin_cancer	Any expanded mCA	1.17544	0.14	0.543003	0.161645	0.108924	1388	47326	97	2072	BioVU	neoplasms
	Skin_cancer	Any expanded mCA	1.10352	0.0054	0.0345563	0.0985014	0.0354287					Overall	neoplasms
	Skin_cancer	Any mCA	1.06033	0.0029	0.0684007	0.0585795	0.0196711	17152	425283	3719	61045	UK Biobank	neoplasms
	Skin_cancer	Any mCA	1.00999	0.89	0.982603	0.00993725	0.0689211	1388	47326	283	7249	BioVU	neoplasms
	Skin_cancer	Any mCA	1.05186	0.0072	0.041751	0.0505574	0.0188249					Overall	neoplasms
	Skin_cancer	Any mCA	0.670221	0.038	0.733249	-0.400148	0.192364	189	20342	39	3127	MGB Biobank	neoplasms
	Skin_cancer	ASXL1	1.07064	0.4	0.758046	0.0682584	0.0814559					Overall	neoplasms
	Skin_cancer	ASXL1	1.07313	0.4	0.797928	0.0705805	0.0833271	16123	404287	146	2468	UK Biobank	neoplasms
	Skin_cancer	ASXL1	1.01846	0.96	0.996786	0.0182916	0.386532	373	27648	7	244	MGB Biobank	neoplasms
	Skin_cancer	Autosomal mCA	0.834597	0.56	0.960637	-0.180806	0.308215	189	20342	12	868	MGB Biobank	neoplasms
	Skin_cancer	Autosomal mCA	1.14656	0.00016	0.00293269	0.136767	0.0362301	17152	425283	803	14285	UK Biobank	neoplasms
	Skin_cancer	Autosomal mCA	1.08967	0.41	0.808556	0.0858789	0.103616	1388	47326	105	2670	BioVU	neoplasms
	Skin_cancer	Autosomal mCA	1.1359	0.00018	0.00264508	0.127428	0.0339911					Overall	neoplasms
	Skin_cancer	CHIP	1.07643	0.0085	0.0888919	0.073647	0.0279939	17379	428104	1402	26285	UK Biobank	neoplasms
	Skin_cancer	CHIP	1.07061	0.013	0.110506	0.0682303	0.0274965					Overall	neoplasms
	Skin_cancer	CHIP	0.922968	0.58	0.96799	-0.0801603	0.146521	373	27648	59	2654	MGB Biobank	neoplasms
	Skin_cancer	ChrX mCA	0.78819	0.091	0.73438	-0.238017	0.141029	601	27156	56	2880	BioVU	neoplasms
	Skin_cancer	ChrX mCA	0.937783	0.87	0.980438	-0.0642363	0.379363	80	11171	8	695	MGB Biobank	neoplasms
	Skin_cancer	ChrX mCA	1.14248	0.002	0.173133	0.133204	0.0430613	7878	230891	594	11451	UK Biobank	neoplasms
	Skin_cancer	ChrX mCA	1.10475	0.015	0.512043	0.0996151	0.0409437					Overall	neoplasms
	Skin_cancer	ChrY mCA	0.976712	0.81	0.974885	-0.0235634	0.0988885	787	20170	145	2212	BioVU	neoplasms
	Skin_cancer	ChrY mCA	0.541737	0.015	0.922534	-0.612975	0.253208	109	9171	23	1761	MGB Biobank	neoplasms
	Skin_cancer	ChrY mCA	0.972024	0.23	0.425848	-0.0283745	0.0235752					Overall	neoplasms
	Skin_cancer	ChrY mCA	0.977024	0.34	0.856934	-0.0232442	0.0243874	9274	194392	2522	37929	UK Biobank	neoplasms
	Skin_cancer	DDR	1.13433	0.26	0.5944	0.126046	0.11286	16056	403174	79	1355	UK Biobank	neoplasms
	Skin_cancer	DDR	1.10389	0.37	0.664702	0.0988437	0.109523					Overall	neoplasms
	Skin_cancer	DDR	0.711116	0.45	0.790777	-0.34092	0.453784	373	27648	5	244	MGB Biobank	neoplasms
	Skin_cancer	DNMT3A	1.07322	0.053	0.437162	0.0706671	0.0364644					Overall	neoplasms
	Skin_cancer	DNMT3A	1.08369	0.03	0.439237	0.080375	0.0369604	16749	416325	772	14506	UK Biobank	neoplasms
	Skin_cancer	DNMT3A	0.75296	0.2	0.955822	-0.283743	0.223319	373	27648	22	1274	MGB Biobank	neoplasms
	Skin_cancer	Expanded ASXL1	1.1673	0.15	0.414872	0.154691	0.10773					Overall	neoplasms
	Skin_cancer	Expanded ASXL1	1.17846	0.13	0.442595	0.164207	0.109614	16061	403039	84	1220	UK Biobank	neoplasms
	Skin_cancer	Expanded ASXL1	0.891315	0.84	0.951523	-0.115058	0.583611	373	27648	3	126	MGB Biobank	neoplasms
	Skin_cancer	Expanded Autosomal mCA	1.38779	5.5e-07	1.22504e-05	0.327714	0.0654429					Overall	neoplasms
	Skin_cancer	Expanded Autosomal mCA	1.05945	0.72	0.947633	0.0577537	0.161808	1388	47326	40	1117	BioVU	neoplasms
	Skin_cancer	Expanded Autosomal mCA	1.46303	1.1e-07	1.99391e-06	0.38051	0.0715567	17152	425283	199	2725	UK Biobank	neoplasms
	Skin_cancer	Expanded CHIP	1.10402	0.012	0.0699249	0.0989573	0.0393453	16656	413674	679	11855	UK Biobank	neoplasms
	Skin_cancer	Expanded CHIP	1.09174	0.023	0.114808	0.0877731	0.0386876					Overall	neoplasms
	Skin_cancer	Expanded CHIP	0.78786	0.26	0.813434	-0.238435	0.21249	373	27648	25	1280	MGB Biobank	neoplasms
	Skin_cancer	Expanded ChrX mCA	1.10756	0.67	0.969438	0.102162	0.242921					Overall	neoplasms
	Skin_cancer	Expanded ChrX mCA	1.10756	0.67	0.902074	0.102162	0.242921	7878	230891	17	376	UK Biobank	neoplasms
	Skin_cancer	Expanded ChrY mCA	1.04376	0.76	0.985312	0.0428317	0.142125	787	20170	58	858	BioVU	neoplasms
	Skin_cancer	Expanded ChrY mCA	0.968897	0.45	0.668598	-0.0315966	0.0419377					Overall	neoplasms
	Skin_cancer	Expanded ChrY mCA	0.964528	0.41	0.906279	-0.0361162	0.0442587	9274	194392	604	8350	UK Biobank	neoplasms
	Skin_cancer	Expanded ChrY mCA	0.824956	0.57	0.951525	-0.192425	0.341705	109	9171	11	530	MGB Biobank	neoplasms
	Skin_cancer	Expanded DDR	1.11474	0.56	0.773485	0.108618	0.185928	16006	402329	29	510	UK Biobank	neoplasms
	Skin_cancer	Expanded DDR	1.08143	0.66	0.81852	0.0782862	0.179881					Overall	neoplasms
	Skin_cancer	Expanded DNMT3A	1.11914	0.038	0.305292	0.112558	0.0543751	16324	407911	347	6092	UK Biobank	neoplasms
	Skin_cancer	Expanded DNMT3A	1.10206	0.07	0.394855	0.0971837	0.0536958					Overall	neoplasms
	Skin_cancer	Expanded DNMT3A	0.602522	0.14	0.787119	-0.506631	0.340765	373	27648	9	628	MGB Biobank	neoplasms
	Skin_cancer	Expanded JAK2	1.37368	0.24	0.36119	0.317491	0.267454					Overall	neoplasms
	Skin_cancer	Expanded JAK2	1.37368	0.24	0.372868	0.317491	0.267454	15991	402033	14	214	UK Biobank	neoplasms
	Skin_cancer	Expanded Splice	1.88613	0.21	0.409847	0.634529	0.509609	373	27648	4	75	MGB Biobank	neoplasms
	Skin_cancer	Expanded Splice	1.16097	0.42	0.530355	0.149258	0.186409					Overall	neoplasms
	Skin_cancer	Expanded Splice	1.07713	0.71	0.805085	0.0742985	0.200289	16002	402204	25	385	UK Biobank	neoplasms
	Skin_cancer	Expanded TET2	1.07073	0.43	0.694895	0.0683364	0.086536	16112	404067	135	2248	UK Biobank	neoplasms
	Skin_cancer	Expanded TET2	1.06087	0.49	0.700104	0.0590857	0.0850048					Overall	neoplasms
	Skin_cancer	Expanded TET2	0.822499	0.67	0.948195	-0.195407	0.453885	373	27648	5	241	MGB Biobank	neoplasms
	Skin_cancer	JAK2	1.33202	0.28	0.421231	0.286697	0.267449					Overall	neoplasms
	Skin_cancer	JAK2	1.33202	0.28	0.432223	0.286697	0.267449	15991	402040	14	221	UK Biobank	neoplasms
	Skin_cancer	Splice	1.95535	0.085	0.286155	0.670569	0.388743	373	27648	7	118	MGB Biobank	neoplasms
	Skin_cancer	Splice	1.20633	0.21	0.332669	0.187585	0.149991					Overall	neoplasms
	Skin_cancer	Splice	1.10861	0.53	0.652719	0.103108	0.16258	16015	402384	38	565	UK Biobank	neoplasms
	Skin_cancer	TET2	1.09082	0.13	0.457831	0.0869266	0.0577652					Overall	neoplasms
	Skin_cancer	TET2	1.08824	0.15	0.549564	0.0845589	0.0592345	16268	407021	291	5202	UK Biobank	neoplasms
	Skin_cancer	TET2	1.14212	0.61	0.934642	0.132885	0.260973	373	27648	16	561	MGB Biobank	neoplasms
	Skull_and_face_fracture_and_other_intercranial_injury	Any expanded mCA	1.36801	0.17	0.608371	0.313357	0.229045	356	49924	22	2324	BioVU	injuries & poisonings
	Skull_and_face_fracture_and_other_intercranial_injury	Any expanded mCA	0.95066	0.83	0.95155	-0.0505983	0.23151	574	446678	21	12349	UK Biobank	injuries & poisonings
	Skull_and_face_fracture_and_other_intercranial_injury	Any expanded mCA	0.901124	0.0052	0.0305246	-0.104112	0.0372558	12619	570975	893	68840	MVP	injuries & poisonings
	Skull_and_face_fracture_and_other_intercranial_injury	Any expanded mCA	0.911832	0.011	0.0602149	-0.0922995	0.0363172					Overall	injuries & poisonings
	Skull_and_face_fracture_and_other_intercranial_injury	Any mCA	0.933605	0.017	0.0817625	-0.0687022	0.0288517					Overall	injuries & poisonings
	Skull_and_face_fracture_and_other_intercranial_injury	Any mCA	1.32201	0.041	0.592672	0.279155	0.136528	356	49924	74	7933	BioVU	injuries & poisonings
	Skull_and_face_fracture_and_other_intercranial_injury	Any mCA	0.918554	0.0053	0.0263839	-0.0849548	0.0304831	12619	570975	1395	99398	MVP	injuries & poisonings
	Skull_and_face_fracture_and_other_intercranial_injury	Any mCA	2.1533	0.23	0.915269	0.767002	0.64213	14	22011	5	3712	MGB Biobank	injuries & poisonings
	Skull_and_face_fracture_and_other_intercranial_injury	Any mCA	0.891363	0.34	0.766225	-0.115003	0.120323	574	446678	93	65763	UK Biobank	injuries & poisonings
	Skull_and_face_fracture_and_other_intercranial_injury	Autosomal mCA	1.10432	0.069	0.322498	0.0992266	0.054658	12619	570975	354	18982	MVP	injuries & poisonings
	Skull_and_face_fracture_and_other_intercranial_injury	Autosomal mCA	1.65955	0.008	0.154507	0.506546	0.19107	356	49924	32	2900	BioVU	injuries & poisonings
	Skull_and_face_fracture_and_other_intercranial_injury	Autosomal mCA	1.12655	0.02	0.109463	0.11916	0.0513352					Overall	injuries & poisonings
	Skull_and_face_fracture_and_other_intercranial_injury	Autosomal mCA	0.897663	0.65	0.858016	-0.10796	0.240129	574	446678	18	15284	UK Biobank	injuries & poisonings
	Skull_and_face_fracture_and_other_intercranial_injury	CHIP	0.954931	0.79	0.922025	-0.0461165	0.17335	578	449845	36	28113	UK Biobank	injuries & poisonings
	Skull_and_face_fracture_and_other_intercranial_injury	CHIP	1.29516	0.58	0.967384	0.258638	0.471332	41	29938	6	3111	MGB Biobank	injuries & poisonings
	Skull_and_face_fracture_and_other_intercranial_injury	CHIP	0.990243	0.95	0.981936	-0.009805	0.162695					Overall	injuries & poisonings
	Skull_and_face_fracture_and_other_intercranial_injury	ChrX mCA	0.917254	0.73	0.963062	-0.0863711	0.249812	178	28284	18	2994	BioVU	injuries & poisonings
	Skull_and_face_fracture_and_other_intercranial_injury	ChrX mCA	0.941636	0.85	0.998934	-0.0601366	0.327618	201	241268	10	12242	UK Biobank	injuries & poisonings
	Skull_and_face_fracture_and_other_intercranial_injury	ChrX mCA	1.04861	0.7	0.965353	0.0474665	0.124301					Overall	injuries & poisonings
	Skull_and_face_fracture_and_other_intercranial_injury	ChrX mCA	1.08443	0.62	0.990204	0.0810552	0.161809	1172	52444	41	1806	MVP	injuries & poisonings
	Skull_and_face_fracture_and_other_intercranial_injury	ChrY mCA	0.882651	0.00034	0.00205107	-0.124826	0.0348612	11447	518531	1061	83133	MVP	injuries & poisonings
	Skull_and_face_fracture_and_other_intercranial_injury	ChrY mCA	0.852444	0.27	0.791902	-0.159648	0.144628	373	205410	66	41117	UK Biobank	injuries & poisonings
	Skull_and_face_fracture_and_other_intercranial_injury	ChrY mCA	0.889268	0.00047	0.0029632	-0.117356	0.0335403					Overall	injuries & poisonings
	Skull_and_face_fracture_and_other_intercranial_injury	ChrY mCA	1.39027	0.16	0.846844	0.329496	0.233894	178	21640	28	2617	BioVU	injuries & poisonings
	Skull_and_face_fracture_and_other_intercranial_injury	DDR	0.964574	0.96	0.983388	-0.0360684	0.708986					Overall	injuries & poisonings
	Skull_and_face_fracture_and_other_intercranial_injury	DNMT3A	1.13584	0.54	0.902513	0.127375	0.206986					Overall	injuries & poisonings
	Skull_and_face_fracture_and_other_intercranial_injury	DNMT3A	1.79806	0.29	0.965557	0.58671	0.549357	41	29938	4	1477	MGB Biobank	injuries & poisonings
	Skull_and_face_fracture_and_other_intercranial_injury	DNMT3A	1.05272	0.82	0.978007	0.0513781	0.223454	563	437249	21	15517	UK Biobank	injuries & poisonings
	Skull_and_face_fracture_and_other_intercranial_injury	Expanded Autosomal mCA	1.61886	0.092	0.550171	0.481722	0.286181	356	49924	13	1207	BioVU	injuries & poisonings
	Skull_and_face_fracture_and_other_intercranial_injury	Expanded Autosomal mCA	1.16815	0.041	0.177125	0.155425	0.075938					Overall	injuries & poisonings
	Skull_and_face_fracture_and_other_intercranial_injury	Expanded Autosomal mCA	1.15122	0.076	0.338328	0.14082	0.0792516	12619	570975	165	9240	MVP	injuries & poisonings
	Skull_and_face_fracture_and_other_intercranial_injury	Expanded CHIP	0.655622	0.14	0.364184	-0.42217	0.283171					Overall	injuries & poisonings
	Skull_and_face_fracture_and_other_intercranial_injury	Expanded CHIP	0.641707	0.15	0.385303	-0.443624	0.305695	553	434468	11	12736	UK Biobank	injuries & poisonings
	Skull_and_face_fracture_and_other_intercranial_injury	Expanded ChrX mCA	0.847234	0.55	0.942521	-0.165778	0.27914					Overall	injuries & poisonings
	Skull_and_face_fracture_and_other_intercranial_injury	Expanded ChrX mCA	0.847234	0.55	0.99887	-0.165778	0.27914	1172	52444	13	713	MVP	injuries & poisonings
	Skull_and_face_fracture_and_other_intercranial_injury	Expanded ChrY mCA	0.88419	0.0022	0.0138056	-0.123083	0.0401803					Overall	injuries & poisonings
	Skull_and_face_fracture_and_other_intercranial_injury	Expanded ChrY mCA	0.953034	0.85	0.981912	-0.0481046	0.26185	373	205410	17	9136	UK Biobank	injuries & poisonings
	Skull_and_face_fracture_and_other_intercranial_injury	Expanded ChrY mCA	1.024	0.95	0.993736	0.0237162	0.358829	178	21640	9	1025	BioVU	injuries & poisonings
	Skull_and_face_fracture_and_other_intercranial_injury	Expanded ChrY mCA	0.880889	0.0019	0.0111923	-0.126824	0.0409255	11447	518531	739	60679	MVP	injuries & poisonings
	Skull_and_face_fracture_and_other_intercranial_injury	Expanded DNMT3A	0.713935	0.41	0.779214	-0.336964	0.411297					Overall	injuries & poisonings
	Skull_and_face_fracture_and_other_intercranial_injury	Expanded DNMT3A	0.713935	0.41	0.848494	-0.336964	0.411297	548	428270	6	6538	UK Biobank	injuries & poisonings
	Skull_and_face_fracture_and_other_intercranial_injury	TET2	0.403922	0.12	0.432329	-0.906534	0.579335					Overall	injuries & poisonings
	Skull_and_face_fracture_and_other_intercranial_injury	TET2	0.403922	0.12	0.495833	-0.906534	0.579335	545	427304	3	5572	UK Biobank	injuries & poisonings
	Sleep_apnea	Any expanded mCA	0.814914	0.0071	0.0876489	-0.204673	0.0759877	5994	439885	192	12098	UK Biobank	neurological
	Sleep_apnea	Any expanded mCA	0.912006	3e-10	1.10229e-08	-0.0921089	0.0146217	69943	376710	5783	50428	MVP	neurological
	Sleep_apnea	Any expanded mCA	0.914192	2.4e-10	8.72037e-09	-0.0897152	0.0141645					Overall	neurological
	Sleep_apnea	Any expanded mCA	1.90178	0.062	0.595761	0.642789	0.345032	114	20053	11	894	MGB Biobank	neurological
	Sleep_apnea	Any expanded mCA	1.11568	0.22	0.656802	0.109466	0.0893441	2792	45236	140	2082	BioVU	neurological
	Sleep_apnea	Any mCA	0.922022	1.5e-11	5.54885e-10	-0.0811861	0.0120299	69943	376710	8973	71579	MVP	neurological
	Sleep_apnea	Any mCA	0.94854	0.14	0.589485	-0.0528317	0.036097	5994	439885	1051	64488	UK Biobank	neurological
	Sleep_apnea	Any mCA	0.990343	0.86	0.975477	-0.00970372	0.0534721	2792	45236	445	7181	BioVU	neurological
	Sleep_apnea	Any mCA	0.928021	2.1e-11	8.07146e-10	-0.0747014	0.0111492					Overall	neurological
	Sleep_apnea	Any mCA	1.25473	0.34	0.916203	0.226923	0.238722	114	20053	27	3305	MGB Biobank	neurological
	Sleep_apnea	ASXL1	0.896709	0.48	0.78896	-0.109024	0.155286					Overall	neurological
	Sleep_apnea	ASXL1	0.915558	0.58	0.878908	-0.0882219	0.159087	5647	417982	40	2613	UK Biobank	neurological
	Sleep_apnea	Autosomal mCA	0.98082	0.37	0.664607	-0.0193661	0.0217338					Overall	neurological
	Sleep_apnea	Autosomal mCA	0.961182	0.098	0.390406	-0.0395918	0.0239513	69943	376710	1844	13213	MVP	neurological
	Sleep_apnea	Autosomal mCA	1.09057	0.2	0.511336	0.0867009	0.0678588	5994	439885	227	15020	UK Biobank	neurological
	Sleep_apnea	Autosomal mCA	0.93561	0.89	0.974972	-0.0665561	0.467011	114	20053	5	909	MGB Biobank	neurological
	Sleep_apnea	Autosomal mCA	1.06439	0.44	0.818606	0.0624049	0.0810779	2792	45236	168	2618	BioVU	neurological
	Sleep_apnea	CHIP	1.01015	0.84	0.941878	0.0101007	0.0507855					Overall	neurological
	Sleep_apnea	CHIP	1.09391	0.62	0.971189	0.0897612	0.178657	290	27103	39	2725	MGB Biobank	neurological
	Sleep_apnea	CHIP	1.0031	0.95	0.980152	0.00309784	0.0529707	5993	443021	386	27652	UK Biobank	neurological
	Sleep_apnea	ChrX mCA	1.17493	0.11	0.734543	0.161212	0.101071	1948	239247	106	12140	UK Biobank	neurological
	Sleep_apnea	ChrX mCA	1.00258	0.96	0.995057	0.00257819	0.0480923					Overall	neurological
	Sleep_apnea	ChrX mCA	0.805015	0.72	0.944286	-0.216894	0.608626	44	11144	3	742	MGB Biobank	neurological
	Sleep_apnea	ChrX mCA	0.903201	0.28	0.870189	-0.10181	0.0937481	1320	26153	127	2785	BioVU	neurological
	Sleep_apnea	ChrX mCA	0.988611	0.87	0.992847	-0.0114544	0.0677301	7186	36433	232	1284	MVP	neurological
	Sleep_apnea	ChrY mCA	0.914951	0.31	0.936119	-0.0888852	0.0882735	1472	19083	175	2306	BioVU	neurological
	Sleep_apnea	ChrY mCA	0.910051	7.2e-14	2.99389e-12	-0.094255	0.0125938					Overall	neurological
	Sleep_apnea	ChrY mCA	1.63152	0.1	0.922534	0.489512	0.29824	70	8909	20	1885	MGB Biobank	neurological
	Sleep_apnea	ChrY mCA	0.913268	1.1e-11	3.22293e-10	-0.0907264	0.0133515	62757	340277	7260	60517	MVP	neurological
	Sleep_apnea	ChrY mCA	0.866821	0.00075	0.0393196	-0.142923	0.0424196	4046	200638	771	40150	UK Biobank	neurological
	Sleep_apnea	DDR	1.56389	0.0057	0.0543527	0.447174	0.161853					Overall	neurological
	Sleep_apnea	DDR	2.26581	0.018	0.189067	0.817933	0.345179	290	27103	9	255	MGB Biobank	neurological
	Sleep_apnea	DDR	1.40873	0.061	0.277945	0.342685	0.183246	5637	416788	30	1419	UK Biobank	neurological
	Sleep_apnea	DNMT3A	0.960328	0.56	0.911704	-0.0404799	0.0702893					Overall	neurological
	Sleep_apnea	DNMT3A	0.951956	0.5	0.91202	-0.0492361	0.0732967	5801	430668	194	15299	UK Biobank	neurological
	Sleep_apnea	DNMT3A	1.06152	0.81	0.979613	0.059703	0.247927	290	27103	18	1295	MGB Biobank	neurological
	Sleep_apnea	Expanded ASXL1	0.612895	0.068	0.301026	-0.489561	0.267972	5621	416679	14	1310	UK Biobank	neurological
	Sleep_apnea	Expanded ASXL1	0.66211	0.1	0.337936	-0.412323	0.250956					Overall	neurological
	Sleep_apnea	Expanded Autosomal mCA	0.945635	0.12	0.428965	-0.055899	0.0356359	69943	376710	816	6481	MVP	neurological
	Sleep_apnea	Expanded Autosomal mCA	0.931982	0.67	0.841745	-0.0704413	0.163082	5994	439885	38	2913	UK Biobank	neurological
	Sleep_apnea	Expanded Autosomal mCA	0.949689	0.12	0.357213	-0.0516212	0.0335102					Overall	neurological
	Sleep_apnea	Expanded Autosomal mCA	1.00754	0.95	0.991106	0.00750982	0.125445	2792	45236	66	1096	BioVU	neurological
	Sleep_apnea	Expanded CHIP	0.985171	0.84	0.941374	-0.0149398	0.0746186					Overall	neurological
	Sleep_apnea	Expanded CHIP	0.990292	0.9	0.96596	-0.00975565	0.0777948	5779	427886	172	12517	UK Biobank	neurological
	Sleep_apnea	Expanded CHIP	0.928147	0.78	0.979123	-0.0745655	0.263833	290	27103	16	1345	MGB Biobank	neurological
	Sleep_apnea	Expanded ChrX mCA	1.00308	0.99	0.998427	0.00307987	0.40939	1320	26153	6	143	BioVU	neurological
	Sleep_apnea	Expanded ChrX mCA	0.958933	0.69	0.99887	-0.0419338	0.106169	7186	36433	92	503	MVP	neurological
	Sleep_apnea	Expanded ChrX mCA	0.961657	0.7	0.981325	-0.0390972	0.102769					Overall	neurological
	Sleep_apnea	Expanded ChrY mCA	0.905679	3.1e-10	1.21998e-08	-0.0990698	0.0157364	62757	340277	4991	44824	MVP	neurological
	Sleep_apnea	Expanded ChrY mCA	0.903669	4.2e-11	1.89088e-09	-0.101292	0.0153552					Overall	neurological
	Sleep_apnea	Expanded ChrY mCA	1.02486	0.85	0.987092	0.0245593	0.128307	1472	19083	70	900	BioVU	neurological
	Sleep_apnea	Expanded ChrY mCA	2.738	0.013	0.761267	1.00723	0.40743	70	8909	9	569	MGB Biobank	neurological
	Sleep_apnea	Expanded ChrY mCA	0.761561	0.0015	0.0974565	-0.272385	0.0856949	4046	200638	154	8938	UK Biobank	neurological
	Sleep_apnea	Expanded DDR	1.63608	0.058	0.176421	0.4923	0.259515					Overall	neurological
	Sleep_apnea	Expanded DDR	2.38548	0.087	0.340108	0.8694	0.507595	290	27103	4	110	MGB Biobank	neurological
	Sleep_apnea	Expanded DDR	1.43168	0.23	0.511081	0.358845	0.301965	5618	415905	11	536	UK Biobank	neurological
	Sleep_apnea	Expanded DNMT3A	0.846959	0.67	0.941628	-0.166103	0.386471	290	27103	7	651	MGB Biobank	neurological
	Sleep_apnea	Expanded DNMT3A	0.970783	0.78	0.956535	-0.0296523	0.106538					Overall	neurological
	Sleep_apnea	Expanded DNMT3A	0.981739	0.87	0.984309	-0.0184301	0.110832	5690	421808	83	6439	UK Biobank	neurological
	Sleep_apnea	Expanded JAK2	0.976083	0.97	0.976108	-0.0242072	0.577588					Overall	neurological
	Sleep_apnea	Expanded JAK2	0.976083	0.97	0.977309	-0.0242072	0.577588	5610	415600	3	231	UK Biobank	neurological
	Sleep_apnea	Expanded Splice	0.98303	0.97	0.973552	-0.0171154	0.408712					Overall	neurological
	Sleep_apnea	Expanded Splice	0.98303	0.97	0.981124	-0.0171154	0.408712	5613	415779	6	410	UK Biobank	neurological
	Sleep_apnea	Expanded TET2	0.844664	0.38	0.635506	-0.168816	0.19313					Overall	neurological
	Sleep_apnea	Expanded TET2	0.844664	0.38	0.657578	-0.168816	0.19313	5634	417759	27	2390	UK Biobank	neurological
	Sleep_apnea	JAK2	0.954019	0.94	0.95383	-0.0470721	0.577586	5610	415607	3	238	UK Biobank	neurological
	Sleep_apnea	JAK2	0.954019	0.94	0.956707	-0.0470721	0.577586					Overall	neurological
	Sleep_apnea	Splice	0.861619	0.67	0.765788	-0.148943	0.354088	5615	415972	8	603	UK Biobank	neurological
	Sleep_apnea	Splice	0.943382	0.85	0.899353	-0.0582837	0.317463					Overall	neurological
	Sleep_apnea	TET2	1.37568	0.33	0.805715	0.318949	0.329744	290	27103	10	602	MGB Biobank	neurological
	Sleep_apnea	TET2	1.02659	0.81	0.962064	0.0262424	0.109772					Overall	neurological
	Sleep_apnea	TET2	0.989813	0.93	0.992276	-0.0102391	0.116412	5682	420847	75	5478	UK Biobank	neurological
	Sleep_disorders	Any expanded mCA	0.965675	0.01	0.0508872	-0.034928	0.0135602	75207	370481	6888	48473	MVP	neurological
	Sleep_disorders	Any expanded mCA	1.80609	0.0011	0.0918915	0.591162	0.18043	560	18911	38	839	MGB Biobank	neurological
	Sleep_disorders	Any expanded mCA	1.01125	0.94	0.992437	0.0111915	0.161798	1196	446190	43	12319	UK Biobank	neurological
	Sleep_disorders	Any expanded mCA	0.969327	0.019	0.0908183	-0.0311532	0.0132721					Overall	neurological
	Sleep_disorders	Any expanded mCA	0.96816	0.67	0.927998	-0.032358	0.0767574	4375	42671	187	2001	BioVU	neurological
	Sleep_disorders	Any mCA	0.966486	0.0025	0.0149594	-0.034088	0.0112661	75207	370481	10472	69025	MVP	neurological
	Sleep_disorders	Any mCA	0.963733	0.4	0.888975	-0.0369413	0.0436462	4375	42671	661	6754	BioVU	neurological
	Sleep_disorders	Any mCA	0.969404	0.0039	0.0251322	-0.0310738	0.0107668					Overall	neurological
	Sleep_disorders	Any mCA	1.03066	0.71	0.924952	0.0301972	0.0813931	1196	446190	207	65659	UK Biobank	neurological
	Sleep_disorders	Any mCA	1.23857	0.07	0.80326	0.213959	0.118061	560	18911	105	3096	MGB Biobank	neurological
	Sleep_disorders	ASXL1	1.42052	0.09	0.365674	0.351021	0.207094					Overall	neurological
	Sleep_disorders	ASXL1	1.53007	0.13	0.511579	0.425314	0.280183	1124	423923	13	2658	UK Biobank	neurological
	Sleep_disorders	ASXL1	1.29895	0.39	0.833209	0.261555	0.307466	940	25387	11	223	MGB Biobank	neurological
	Sleep_disorders	Autosomal mCA	1.02417	0.72	0.922338	0.0238812	0.0668663	4375	42671	245	2465	BioVU	neurological
	Sleep_disorders	Autosomal mCA	1.25836	0.25	0.804925	0.229812	0.198969	560	18911	28	857	MGB Biobank	neurological
	Sleep_disorders	Autosomal mCA	1.03379	0.11	0.335646	0.0332356	0.0205903					Overall	neurological
	Sleep_disorders	Autosomal mCA	1.14641	0.36	0.67449	0.136637	0.147773	1196	446190	48	15262	UK Biobank	neurological
	Sleep_disorders	Autosomal mCA	1.02999	0.18	0.528987	0.0295493	0.0220113	75207	370481	2195	12922	MVP	neurological
	Sleep_disorders	CHIP	1.28717	0.016	0.131789	0.25245	0.104775	1212	449319	101	28054	UK Biobank	neurological
	Sleep_disorders	CHIP	1.16474	0.043	0.239605	0.152496	0.0754635					Overall	neurological
	Sleep_disorders	CHIP	1.04577	0.68	0.971189	0.0447563	0.10878	940	25387	104	2573	MGB Biobank	neurological
	Sleep_disorders	ChrX mCA	0.898171	0.11	0.764043	-0.107394	0.0680198	2539	23747	241	2527	BioVU	neurological
	Sleep_disorders	ChrX mCA	0.96634	0.43	0.929305	-0.0342391	0.0435134					Overall	neurological
	Sleep_disorders	ChrX mCA	1.08138	0.74	0.944979	0.0782347	0.232542	300	10116	21	656	MGB Biobank	neurological
	Sleep_disorders	ChrX mCA	1.00465	0.94	0.992847	0.00464015	0.0613383	8635	28598	284	986	MVP	neurological
	Sleep_disorders	ChrX mCA	1.09233	0.64	0.97294	0.0883102	0.189909	542	240996	30	12226	UK Biobank	neurological
	Sleep_disorders	ChrY mCA	0.951627	5.3e-05	0.000453216	-0.0495825	0.0122695					Overall	neurological
	Sleep_disorders	ChrY mCA	0.92945	0.37	0.956973	-0.0731624	0.08141	1836	18924	204	2275	BioVU	neurological
	Sleep_disorders	ChrY mCA	1.32939	0.087	0.922534	0.284723	0.166516	260	8795	62	1801	MGB Biobank	neurological
	Sleep_disorders	ChrY mCA	0.950393	5e-05	0.000374866	-0.0508794	0.0125392	66572	341883	8421	58393	MVP	neurological
	Sleep_disorders	ChrY mCA	0.949142	0.61	0.92703	-0.0521973	0.102246	654	205194	137	41048	UK Biobank	neurological
	Sleep_disorders	DDR	1.10174	0.7	0.879646	0.096888	0.253376					Overall	neurological
	Sleep_disorders	DDR	1.18598	0.7	0.922368	0.170572	0.448574	1116	422710	5	1445	UK Biobank	neurological
	Sleep_disorders	DDR	1.06435	0.84	0.955904	0.0623638	0.30705	940	25387	11	260	MGB Biobank	neurological
	Sleep_disorders	DNMT3A	1.31752	0.045	0.45296	0.275752	0.137657	1167	436758	56	15493	UK Biobank	neurological
	Sleep_disorders	DNMT3A	1.14378	0.19	0.710587	0.13434	0.10278					Overall	neurological
	Sleep_disorders	DNMT3A	0.957147	0.78	0.979613	-0.0437983	0.154503	940	25387	46	1205	MGB Biobank	neurological
	Sleep_disorders	Expanded ASXL1	2.00152	0.0047	0.0548593	0.693907	0.245438					Overall	neurological
	Sleep_disorders	Expanded ASXL1	2.26432	0.01	0.110605	0.817273	0.319345	1121	422592	10	1327	UK Biobank	neurological
	Sleep_disorders	Expanded ASXL1	1.67509	0.18	0.554053	0.515869	0.383635	940	25387	7	114	MGB Biobank	neurological
	Sleep_disorders	Expanded Autosomal mCA	1.40035	0.3	0.634692	0.336721	0.322789	560	18911	10	284	MGB Biobank	neurological
	Sleep_disorders	Expanded Autosomal mCA	0.987769	0.97	0.987257	-0.0123068	0.355479	1196	446190	8	2963	UK Biobank	neurological
	Sleep_disorders	Expanded Autosomal mCA	1.03616	0.27	0.609044	0.0355177	0.0319325	75207	370481	1019	6390	MVP	neurological
	Sleep_disorders	Expanded Autosomal mCA	1.03574	0.25	0.529127	0.0351126	0.0302245					Overall	neurological
	Sleep_disorders	Expanded Autosomal mCA	1.00489	0.96	0.99272	0.00487466	0.101818	4375	42671	100	1033	BioVU	neurological
	Sleep_disorders	Expanded CHIP	1.19767	0.087	0.276342	0.180381	0.10532					Overall	neurological
	Sleep_disorders	Expanded CHIP	1.28626	0.096	0.301959	0.251735	0.151418	1157	433968	46	12703	UK Biobank	neurological
	Sleep_disorders	Expanded CHIP	1.1202	0.44	0.885938	0.113506	0.146589	940	25387	53	1243	MGB Biobank	neurological
	Sleep_disorders	Expanded ChrX mCA	1.01481	0.87	0.981325	0.014697	0.090797					Overall	neurological
	Sleep_disorders	Expanded ChrX mCA	2.77326	0.08	0.300342	1.02002	0.58183	300	10116	3	33	MGB Biobank	neurological
	Sleep_disorders	Expanded ChrX mCA	1.00062	0.99	0.99887	0.000620384	0.0960491	8635	28598	113	373	MVP	neurological
	Sleep_disorders	Expanded ChrX mCA	0.877718	0.68	0.998427	-0.13043	0.317038	2539	23747	10	132	BioVU	neurological
	Sleep_disorders	Expanded ChrY mCA	1.9011	0.0064	0.761267	0.642434	0.235795	260	8795	25	542	MGB Biobank	neurological
	Sleep_disorders	Expanded ChrY mCA	0.981932	0.88	0.987092	-0.0182335	0.120786	1836	18924	78	894	BioVU	neurological
	Sleep_disorders	Expanded ChrY mCA	0.954918	0.0016	0.00945609	-0.0461296	0.0146107	66572	341883	5928	43017	MVP	neurological
	Sleep_disorders	Expanded ChrY mCA	0.958214	0.0031	0.0190167	-0.0426839	0.014433					Overall	neurological
	Sleep_disorders	Expanded ChrY mCA	1.03024	0.87	0.981912	0.0297894	0.183895	654	205194	35	9111	UK Biobank	neurological
	Sleep_disorders	Expanded DDR	1.16486	0.73	0.852898	0.152599	0.450755					Overall	neurological
	Sleep_disorders	Expanded DDR	1.16486	0.73	0.925108	0.152599	0.450755	940	25387	5	107	MGB Biobank	neurological
	Sleep_disorders	Expanded DNMT3A	1.11139	0.64	0.933821	0.105608	0.22622	1131	427791	20	6526	UK Biobank	neurological
	Sleep_disorders	Expanded DNMT3A	1.03757	0.81	0.959298	0.0368791	0.155547					Overall	neurological
	Sleep_disorders	Expanded DNMT3A	0.97555	0.91	0.973371	-0.0247542	0.214224	940	25387	23	596	MGB Biobank	neurological
	Sleep_disorders	Expanded JAK2	2.75208	0.15	0.254203	1.01236	0.70984					Overall	neurological
	Sleep_disorders	Expanded Splice	4.4193	0.00095	0.00373244	1.48598	0.449482	1116	421679	5	414	UK Biobank	neurological
	Sleep_disorders	Expanded Splice	2.79293	0.0069	0.0196116	1.02709	0.380053					Overall	neurological
	Sleep_disorders	Expanded TET2	1.67645	0.089	0.290208	0.516676	0.303686	1122	423681	11	2416	UK Biobank	neurological
	Sleep_disorders	Expanded TET2	1.39824	0.12	0.343748	0.335212	0.215971					Overall	neurological
	Sleep_disorders	Expanded TET2	1.16128	0.63	0.93643	0.149521	0.307202	940	25387	11	244	MGB Biobank	neurological
	Sleep_disorders	JAK2	2.45649	0.21	0.323005	0.898732	0.709694					Overall	neurological
	Sleep_disorders	Splice	3.99396	0.00027	0.00134507	1.38478	0.380589	1118	421874	7	609	UK Biobank	neurological
	Sleep_disorders	Splice	2.43377	0.0034	0.012799	0.889441	0.304057					Overall	neurological
	Sleep_disorders	Splice	1.01557	0.98	0.986058	0.0154523	0.505541	940	25387	4	113	MGB Biobank	neurological
	Sleep_disorders	TET2	1.22644	0.18	0.530937	0.204114	0.153034					Overall	neurological
	Sleep_disorders	TET2	1.30293	0.24	0.661212	0.264612	0.226053	1131	426821	20	5556	UK Biobank	neurological
	Sleep_disorders	TET2	1.16524	0.46	0.865969	0.15293	0.207926	940	25387	25	563	MGB Biobank	neurological
	Sleep_related_leg_cramps	Any expanded mCA	0.973282	0.67	0.828512	-0.0270814	0.063159	2551	607507	330	70708	MVP
	Sleep_related_leg_cramps	Any expanded mCA	0.973282	0.67	0.856888	-0.0270814	0.063159					Overall
	Sleep_related_leg_cramps	Any mCA	0.989101	0.84	0.908741	-0.0109584	0.0535197	2551	607507	485	102417	MVP
	Sleep_related_leg_cramps	Any mCA	0.989101	0.84	0.938489	-0.0109584	0.0535197					Overall
	Sleep_related_leg_cramps	Autosomal mCA	1.03985	0.72	0.88563	0.0390771	0.107733					Overall
	Sleep_related_leg_cramps	Autosomal mCA	1.03985	0.72	0.896077	0.0390771	0.107733	2551	607507	92	19816	MVP
	Sleep_related_leg_cramps	ChrX mCA	0.832273	0.59	0.990204	-0.183595	0.341351	256	55744	9	1915	MVP
	Sleep_related_leg_cramps	ChrX mCA	0.832273	0.59	0.953024	-0.183595	0.341351					Overall
	Sleep_related_leg_cramps	ChrY mCA	0.97891	0.71	0.846236	-0.0213158	0.0582443					Overall
	Sleep_related_leg_cramps	ChrY mCA	0.97891	0.71	0.817671	-0.0213158	0.0582443	2295	551763	407	85337	MVP
	Sleep_related_leg_cramps	Expanded Autosomal mCA	1.04402	0.78	0.90024	0.0430808	0.151943					Overall
	Sleep_related_leg_cramps	Expanded Autosomal mCA	1.04402	0.78	0.924921	0.0430808	0.151943	2551	607507	45	9618	MVP
	Sleep_related_leg_cramps	Expanded ChrX mCA	0.556096	0.41	0.870816	-0.586814	0.710336					Overall
	Sleep_related_leg_cramps	Expanded ChrY mCA	0.963068	0.58	0.766029	-0.0376311	0.067203					Overall
	Sleep_related_leg_cramps	Expanded ChrY mCA	0.963068	0.58	0.744332	-0.0376311	0.067203	2295	551763	291	62170	MVP
	Sleep_related_movement_disorders	Any expanded mCA	0.93666	0.015	0.0705504	-0.0654352	0.0268922	19460	569736	1728	66851	MVP
	Sleep_related_movement_disorders	Any expanded mCA	0.93666	0.015	0.0758613	-0.0654352	0.0268922					Overall
	Sleep_related_movement_disorders	Any mCA	0.958853	0.057	0.16695	-0.0420173	0.0220745	19460	569736	2702	96644	MVP
	Sleep_related_movement_disorders	Any mCA	0.958853	0.057	0.198267	-0.0420173	0.0220745					Overall
	Sleep_related_movement_disorders	Autosomal mCA	1.00984	0.82	0.937907	0.00979042	0.043383	19460	569736	565	18637	MVP
	Sleep_related_movement_disorders	Autosomal mCA	1.00984	0.82	0.932071	0.00979042	0.043383					Overall
	Sleep_related_movement_disorders	ChrX mCA	0.994656	0.96	0.995057	-0.00535829	0.107002					Overall
	Sleep_related_movement_disorders	ChrX mCA	0.994656	0.96	0.992847	-0.00535829	0.107002	2798	50754	93	1739	MVP
	Sleep_related_movement_disorders	ChrY mCA	0.939721	0.012	0.047332	-0.0621718	0.0246924					Overall
	Sleep_related_movement_disorders	ChrY mCA	0.939721	0.012	0.0409478	-0.0621718	0.0246924	16662	518982	2156	80652	MVP
	Sleep_related_movement_disorders	Expanded Autosomal mCA	1.03527	0.58	0.79894	0.0346575	0.0624527					Overall
	Sleep_related_movement_disorders	Expanded Autosomal mCA	1.03527	0.58	0.838464	0.0346575	0.0624527	19460	569736	266	9054	MVP
	Sleep_related_movement_disorders	Expanded ChrX mCA	0.920041	0.63	0.99887	-0.0833366	0.175225	2798	50754	33	684	MVP
	Sleep_related_movement_disorders	Expanded ChrX mCA	0.920041	0.63	0.961294	-0.0833366	0.175225					Overall
	Sleep_related_movement_disorders	Expanded ChrY mCA	0.91491	0.0023	0.0126268	-0.0889297	0.0291322	16662	518982	1475	58841	MVP
	Sleep_related_movement_disorders	Expanded ChrY mCA	0.91491	0.0023	0.0142532	-0.0889297	0.0291322					Overall
	Small_kidney	Any expanded mCA	0.919641	0.68	0.857498	-0.0837719	0.203669					Overall	genitourinary
	Small_kidney	Any expanded mCA	0.55393	0.063	0.194188	-0.590717	0.317598	151	612952	12	71558	MVP	genitourinary
	Small_kidney	Any expanded mCA	1.31038	0.31	0.729895	0.27032	0.265433	310	447704	17	12365	UK Biobank	genitourinary
	Small_kidney	Any mCA	1.42308	0.011	0.151731	0.352827	0.138998	310	447704	83	65879	UK Biobank	genitourinary
	Small_kidney	Any mCA	1.21066	0.098	0.287474	0.191168	0.115486					Overall	genitourinary
	Small_kidney	Any mCA	0.805954	0.63	0.941423	-0.215728	0.452619	45	50956	6	8077	BioVU	genitourinary
	Small_kidney	Any mCA	0.854881	0.5	0.706575	-0.156792	0.233516	151	612952	25	103599	MVP	genitourinary
	Small_kidney	ASXL1	0.714524	0.64	0.854912	-0.336138	0.711132					Overall	genitourinary
	Small_kidney	Autosomal mCA	1.18025	0.46	0.748354	0.165728	0.225391					Overall	genitourinary
	Small_kidney	Autosomal mCA	1.28467	0.53	0.815203	0.250501	0.395371	151	612952	7	20030	MVP	genitourinary
	Small_kidney	Autosomal mCA	1.13305	0.65	0.854239	0.124914	0.274334	310	447704	14	15320	UK Biobank	genitourinary
	Small_kidney	CHIP	1.23395	0.28	0.633662	0.210219	0.196342					Overall	genitourinary
	Small_kidney	CHIP	1.23395	0.28	0.641956	0.210219	0.196342	314	450845	29	28160	UK Biobank	genitourinary
	Small_kidney	ChrX mCA	1.762	0.03	0.586992	0.566452	0.260764					Overall	genitourinary
	Small_kidney	ChrX mCA	1.92815	0.023	0.424304	0.656563	0.287784	129	241559	14	12250	UK Biobank	genitourinary
	Small_kidney	ChrX mCA	1.16539	0.8	0.975101	0.153056	0.616399	26	28706	3	3032	BioVU	genitourinary
	Small_kidney	ChrY mCA	1.32339	0.099	0.587734	0.280195	0.169844	181	206145	59	41195	UK Biobank	genitourinary
	Small_kidney	ChrY mCA	1.10592	0.47	0.660825	0.100676	0.140704					Overall	genitourinary
	Small_kidney	ChrY mCA	0.760109	0.3	0.476125	-0.274293	0.264355	128	556677	19	86339	MVP	genitourinary
	Small_kidney	DNMT3A	1.33002	0.26	0.768461	0.285194	0.250768					Overall	genitourinary
	Small_kidney	DNMT3A	1.33002	0.26	0.791515	0.285194	0.250768	302	438235	17	15550	UK Biobank	genitourinary
	Small_kidney	Expanded Autosomal mCA	1.33663	0.62	0.815891	0.290153	0.582472					Overall	genitourinary
	Small_kidney	Expanded Autosomal mCA	1.33663	0.62	0.819378	0.290153	0.582472	310	447704	3	2973	UK Biobank	genitourinary
	Small_kidney	Expanded CHIP	1.24785	0.42	0.679023	0.221423	0.275348	299	435435	14	12750	UK Biobank	genitourinary
	Small_kidney	Expanded CHIP	1.24785	0.42	0.681115	0.221423	0.275348					Overall	genitourinary
	Small_kidney	Expanded ChrY mCA	0.782005	0.29	0.53383	-0.245894	0.23015					Overall	genitourinary
	Small_kidney	Expanded ChrY mCA	0.584703	0.11	0.251236	-0.536652	0.33282	128	556677	11	62938	MVP	genitourinary
	Small_kidney	Expanded ChrY mCA	1.02078	0.95	0.99088	0.0205641	0.318609	181	206145	12	9148	UK Biobank	genitourinary
	Small_kidney	Expanded DNMT3A	1.61205	0.16	0.567932	0.477506	0.339738					Overall	genitourinary
	Small_kidney	Expanded DNMT3A	1.61205	0.16	0.627669	0.477506	0.339738	294	429230	9	6545	UK Biobank	genitourinary
	Small_kidney	TET2	0.856662	0.76	0.949841	-0.154711	0.504148					Overall	genitourinary
	Small_kidney	TET2	0.856662	0.76	0.976944	-0.154711	0.504148	289	428264	4	5579	UK Biobank	genitourinary
	Solitary_pulmonary_nodule	Any expanded mCA	1.1037	7e-09	2.03234e-07	0.0986716	0.0170367					Overall
	Solitary_pulmonary_nodule	Any expanded mCA	1.1037	7e-09	2.1599e-07	0.0986716	0.0170367	30948	564757	4647	64110	MVP
	Solitary_pulmonary_nodule	Any mCA	1.08725	1.1e-08	2.76744e-07	0.0836517	0.0146494					Overall
	Solitary_pulmonary_nodule	Any mCA	1.08725	1.1e-08	2.75281e-07	0.0836517	0.0146494	30948	564757	6658	93068	MVP
	Solitary_pulmonary_nodule	Autosomal mCA	1.07747	0.015	0.123632	0.0746172	0.0307037	30948	564757	1144	18184	MVP
	Solitary_pulmonary_nodule	Autosomal mCA	1.07747	0.015	0.0908703	0.0746172	0.0307037					Overall
	Solitary_pulmonary_nodule	ChrX mCA	0.778464	0.039	0.624379	-0.250433	0.121416					Overall
	Solitary_pulmonary_nodule	ChrX mCA	0.778464	0.039	0.895915	-0.250433	0.121416	2132	53070	75	1821	MVP
	Solitary_pulmonary_nodule	ChrY mCA	1.09124	2.8e-08	4.39818e-07	0.0873163	0.0157188	28816	511687	5708	77316	MVP
	Solitary_pulmonary_nodule	ChrY mCA	1.09124	2.8e-08	4.82473e-07	0.0873163	0.0157188					Overall
	Solitary_pulmonary_nodule	Expanded Autosomal mCA	1.14462	0.0014	0.0117927	0.135071	0.0423433					Overall
	Solitary_pulmonary_nodule	Expanded Autosomal mCA	1.14462	0.0014	0.017922	0.135071	0.0423433	30948	564757	587	8779	MVP
	Solitary_pulmonary_nodule	Expanded ChrX mCA	0.811426	0.3	0.99887	-0.208962	0.201387	2132	53070	28	716	MVP
	Solitary_pulmonary_nodule	Expanded ChrX mCA	0.811426	0.3	0.820013	-0.208962	0.201387					Overall
	Solitary_pulmonary_nodule	Expanded ChrY mCA	1.10213	6.1e-08	1.45152e-06	0.0972488	0.017959					Overall
	Solitary_pulmonary_nodule	Expanded ChrY mCA	1.10213	6.1e-08	1.4272e-06	0.0972488	0.017959	28816	511687	4148	56281	MVP
	Somatoform_disorder	Any expanded mCA	0.953881	0.37	0.641228	-0.0472166	0.0523839					Overall	mental disorders
	Somatoform_disorder	Any expanded mCA	0.821329	0.61	0.908881	-0.196832	0.386135	295	50507	7	2362	BioVU	mental disorders
	Somatoform_disorder	Any expanded mCA	0.958271	0.42	0.665101	-0.0426244	0.0530128	6398	590969	424	69968	MVP	mental disorders
	Somatoform_disorder	Any mCA	1.0287	0.92	0.970035	0.0283003	0.274138	132	447882	17	65946	UK Biobank	mental disorders
	Somatoform_disorder	Any mCA	0.933141	0.11	0.26818	-0.0691991	0.0432002	6398	590969	665	101131	MVP	mental disorders
	Somatoform_disorder	Any mCA	1.17942	0.62	0.985936	0.165026	0.334686	109	22037	11	3714	MGB Biobank	mental disorders
	Somatoform_disorder	Any mCA	0.945083	0.17	0.412035	-0.0564828	0.0412403					Overall	mental disorders
	Somatoform_disorder	Any mCA	1.06983	0.71	0.941423	0.0675013	0.182855	295	50507	35	8024	BioVU	mental disorders
	Somatoform_disorder	Autosomal mCA	1.01893	0.82	0.937622	0.0187545	0.0816209	6398	590969	157	19493	MVP	mental disorders
	Somatoform_disorder	Autosomal mCA	0.996046	0.99	0.997858	-0.00396172	0.297083	295	50507	12	2950	BioVU	mental disorders
	Somatoform_disorder	Autosomal mCA	0.924671	0.88	0.961879	-0.078317	0.508927	132	447882	4	15328	UK Biobank	mental disorders
	Somatoform_disorder	Autosomal mCA	1.01014	0.9	0.961924	0.0100929	0.0773298					Overall	mental disorders
	Somatoform_disorder	CHIP	0.612094	0.1	0.402559	-0.490869	0.301834					Overall	mental disorders
	Somatoform_disorder	CHIP	0.443909	0.11	0.434216	-0.812137	0.509286	136	451023	4	28186	UK Biobank	mental disorders
	Somatoform_disorder	CHIP	0.728384	0.4	0.934553	-0.316927	0.37474	152	30054	8	3145	MGB Biobank	mental disorders
	Somatoform_disorder	ChrX mCA	1.05597	0.68	0.962569	0.0544584	0.131988					Overall	mental disorders
	Somatoform_disorder	ChrX mCA	0.951891	0.92	0.987729	-0.0493046	0.521675	84	11867	4	801	MGB Biobank	mental disorders
	Somatoform_disorder	ChrX mCA	1.1545	0.38	0.968975	0.14367	0.163777	1089	52291	39	1806	MVP	mental disorders
	Somatoform_disorder	ChrX mCA	0.882861	0.61	0.952701	-0.124588	0.246583	217	28361	18	2996	BioVU	mental disorders
	Somatoform_disorder	ChrY mCA	2.58133	0.11	0.922534	0.948304	0.592349	25	10170	5	2171	MGB Biobank	mental disorders
	Somatoform_disorder	ChrY mCA	0.901946	0.04	0.111175	-0.1032	0.0502517	5309	538678	492	84455	MVP	mental disorders
	Somatoform_disorder	ChrY mCA	1.11425	0.79	0.957923	0.108181	0.405955	43	206301	9	41251	UK Biobank	mental disorders
	Somatoform_disorder	ChrY mCA	0.915093	0.073	0.195547	-0.0887296	0.0494185					Overall	mental disorders
	Somatoform_disorder	ChrY mCA	1.29523	0.58	0.971723	0.258692	0.468923	78	22146	6	2664	BioVU	mental disorders
	Somatoform_disorder	DNMT3A	0.760951	0.45	0.877788	-0.273186	0.363579					Overall	mental disorders
	Somatoform_disorder	DNMT3A	0.596635	0.38	0.88054	-0.51645	0.585528	135	438399	3	15562	UK Biobank	mental disorders
	Somatoform_disorder	DNMT3A	0.886449	0.79	0.979613	-0.120531	0.463834	152	30054	5	1492	MGB Biobank	mental disorders
	Somatoform_disorder	Expanded Autosomal mCA	1.08611	0.47	0.72696	0.0826045	0.114477					Overall	mental disorders
	Somatoform_disorder	Expanded Autosomal mCA	0.541933	0.29	0.761561	-0.612614	0.581285	295	50507	3	1227	BioVU	mental disorders
	Somatoform_disorder	Expanded Autosomal mCA	1.11701	0.34	0.670214	0.110656	0.116763	6398	590969	76	9458	MVP	mental disorders
	Somatoform_disorder	Expanded CHIP	0.540809	0.18	0.431715	-0.614688	0.456168					Overall	mental disorders
	Somatoform_disorder	Expanded CHIP	0.576497	0.35	0.85803	-0.550785	0.592734	152	30054	3	1518	MGB Biobank	mental disorders
	Somatoform_disorder	Expanded ChrX mCA	1.50448	0.064	0.875223	0.408445	0.220569	1089	52291	21	703	MVP	mental disorders
	Somatoform_disorder	Expanded ChrX mCA	1.53783	0.041	0.46358	0.430374	0.210678					Overall	mental disorders
	Somatoform_disorder	Expanded ChrY mCA	0.921505	0.17	0.386492	-0.0817466	0.0593253					Overall	mental disorders
	Somatoform_disorder	Expanded ChrY mCA	0.920184	0.16	0.330333	-0.0831812	0.0595157	5309	538678	336	61626	MVP	mental disorders
	Somatoform_disorder	Expanded DNMT3A	1.14757	0.82	0.961121	0.137649	0.591976					Overall	mental disorders
	Somatoform_disorder	Expanded DNMT3A	1.14757	0.82	0.966783	0.137649	0.591976	152	30054	3	730	MGB Biobank	mental disorders
	Spasm_of_muscle	Any expanded mCA	0.951296	0.12	0.301683	-0.0499298	0.0320767	14725	563107	1203	67279	MVP
	Spasm_of_muscle	Any expanded mCA	0.951296	0.12	0.328085	-0.0499298	0.0320767					Overall
	Spasm_of_muscle	Any mCA	0.968171	0.22	0.427363	-0.0323468	0.0262462	14725	563107	1895	97050	MVP
	Spasm_of_muscle	Any mCA	0.968171	0.22	0.474767	-0.0323468	0.0262462					Overall
	Spasm_of_muscle	Autosomal mCA	1.03423	0.51	0.778	0.0336585	0.0506632					Overall
	Spasm_of_muscle	Autosomal mCA	1.03423	0.51	0.806307	0.0336585	0.0506632	14725	563107	414	18643	MVP
	Spasm_of_muscle	ChrX mCA	1.09945	0.42	0.969343	0.0948073	0.11655	2223	48425	78	1638	MVP
	Spasm_of_muscle	ChrX mCA	1.09945	0.42	0.929305	0.0948073	0.11655					Overall
	Spasm_of_muscle	ChrY mCA	0.947602	0.07	0.191824	-0.0538202	0.0297428					Overall
	Spasm_of_muscle	ChrY mCA	0.947602	0.07	0.170984	-0.0538202	0.0297428	12502	514682	1474	81212	MVP
	Spasm_of_muscle	Expanded Autosomal mCA	1.10801	0.15	0.48652	0.102569	0.0719199	14725	563107	200	9040	MVP
	Spasm_of_muscle	Expanded Autosomal mCA	1.10801	0.15	0.404063	0.102569	0.0719199					Overall
	Spasm_of_muscle	Expanded ChrX mCA	1.21566	0.27	0.804545	0.19529	0.175536					Overall
	Spasm_of_muscle	Expanded ChrX mCA	1.21566	0.27	0.99887	0.19529	0.175536	2223	48425	33	626	MVP
	Spasm_of_muscle	Expanded ChrY mCA	0.920244	0.018	0.0686716	-0.0831162	0.0352475	12502	514682	996	59365	MVP
	Spasm_of_muscle	Expanded ChrY mCA	0.920244	0.018	0.0774109	-0.0831162	0.0352475					Overall
	Specific_nonpsychotic_mental_disorders_due_to_brain_damage	Any expanded mCA	1.05442	0.87	0.980756	0.0529909	0.330818	255	50602	10	2358	BioVU	mental disorders
	Specific_nonpsychotic_mental_disorders_due_to_brain_damage	Any expanded mCA	0.887393	0.039	0.153704	-0.119467	0.0579937					Overall	mental disorders
	Specific_nonpsychotic_mental_disorders_due_to_brain_damage	Any expanded mCA	0.882554	0.034	0.13045	-0.124935	0.0589059	3505	602093	381	70728	MVP	mental disorders
	Specific_nonpsychotic_mental_disorders_due_to_brain_damage	Any mCA	1.36321	0.068	0.712391	0.309839	0.169855	255	50602	45	8028	BioVU	mental disorders
	Specific_nonpsychotic_mental_disorders_due_to_brain_damage	Any mCA	0.9238	0.095	0.284783	-0.0792601	0.0475045					Overall	mental disorders
	Specific_nonpsychotic_mental_disorders_due_to_brain_damage	Any mCA	1.13298	0.74	0.935705	0.124853	0.380957	63	447985	9	65961	UK Biobank	mental disorders
	Specific_nonpsychotic_mental_disorders_due_to_brain_damage	Any mCA	0.890167	0.02	0.074969	-0.116347	0.0499017	3505	602093	555	102335	MVP	mental disorders
	Specific_nonpsychotic_mental_disorders_due_to_brain_damage	Autosomal mCA	0.940556	0.51	0.782212	-0.0612845	0.0941237					Overall	mental disorders
	Specific_nonpsychotic_mental_disorders_due_to_brain_damage	Autosomal mCA	1.5914	0.43	0.7299	0.464617	0.594144	63	447985	3	15330	UK Biobank	mental disorders
	Specific_nonpsychotic_mental_disorders_due_to_brain_damage	Autosomal mCA	0.944276	0.56	0.836802	-0.0573367	0.0992245	3505	602093	111	19729	MVP	mental disorders
	Specific_nonpsychotic_mental_disorders_due_to_brain_damage	Autosomal mCA	0.75246	0.41	0.808556	-0.284407	0.343522	255	50602	9	2952	BioVU	mental disorders
	Specific_nonpsychotic_mental_disorders_due_to_brain_damage	CHIP	1.09622	0.86	0.945584	0.0918645	0.519568	66	451126	4	28191	UK Biobank	mental disorders
	Specific_nonpsychotic_mental_disorders_due_to_brain_damage	CHIP	1.09622	0.86	0.946675	0.0918645	0.519568					Overall	mental disorders
	Specific_nonpsychotic_mental_disorders_due_to_brain_damage	ChrX mCA	0.787972	0.48	0.969343	-0.238293	0.340755	299	55331	10	1909	MVP	mental disorders
	Specific_nonpsychotic_mental_disorders_due_to_brain_damage	ChrX mCA	1.59645	0.035	0.672829	0.467782	0.222246	161	28502	24	3011	BioVU	mental disorders
	Specific_nonpsychotic_mental_disorders_due_to_brain_damage	ChrX mCA	1.29313	0.17	0.84749	0.257064	0.186152					Overall	mental disorders
	Specific_nonpsychotic_mental_disorders_due_to_brain_damage	ChrY mCA	0.901495	0.057	0.145478	-0.1037	0.0543884	3206	546762	464	85342	MVP	mental disorders
	Specific_nonpsychotic_mental_disorders_due_to_brain_damage	ChrY mCA	0.917468	0.11	0.257594	-0.0861375	0.0533945					Overall	mental disorders
	Specific_nonpsychotic_mental_disorders_due_to_brain_damage	ChrY mCA	1.40707	0.49	0.90614	0.341513	0.489477	33	206308	6	41256	UK Biobank	mental disorders
	Specific_nonpsychotic_mental_disorders_due_to_brain_damage	ChrY mCA	1.49286	0.24	0.899534	0.400692	0.342409	94	22100	13	2649	BioVU	mental disorders
	Specific_nonpsychotic_mental_disorders_due_to_brain_damage	DNMT3A	1.48681	0.5	0.887767	0.39663	0.594941					Overall	mental disorders
	Specific_nonpsychotic_mental_disorders_due_to_brain_damage	DNMT3A	1.48681	0.5	0.912933	0.39663	0.594941	65	438501	3	15566	UK Biobank	mental disorders
	Specific_nonpsychotic_mental_disorders_due_to_brain_damage	Expanded Autosomal mCA	0.875233	0.36	0.689159	-0.133266	0.146795	3505	602093	49	9577	MVP	mental disorders
	Specific_nonpsychotic_mental_disorders_due_to_brain_damage	Expanded Autosomal mCA	0.77484	0.61	0.922249	-0.255099	0.506344	255	50602	4	1227	BioVU	mental disorders
	Specific_nonpsychotic_mental_disorders_due_to_brain_damage	Expanded Autosomal mCA	0.867004	0.31	0.59857	-0.142712	0.140989					Overall	mental disorders
	Specific_nonpsychotic_mental_disorders_due_to_brain_damage	Expanded CHIP	1.2492	0.76	0.896821	0.222506	0.722852					Overall	mental disorders
	Specific_nonpsychotic_mental_disorders_due_to_brain_damage	Expanded ChrX mCA	0.239124	0.15	0.711807	-1.43077	1.00193					Overall	mental disorders
	Specific_nonpsychotic_mental_disorders_due_to_brain_damage	Expanded ChrY mCA	1.6842	0.25	0.945823	0.521291	0.452958	94	22100	6	1036	BioVU	mental disorders
	Specific_nonpsychotic_mental_disorders_due_to_brain_damage	Expanded ChrY mCA	0.910672	0.13	0.293011	-0.0935726	0.062319	3206	546762	340	62236	MVP	mental disorders
	Specific_nonpsychotic_mental_disorders_due_to_brain_damage	Expanded ChrY mCA	0.921134	0.18	0.408547	-0.0821501	0.0617374					Overall	mental disorders
	Specific_nonpsychotic_mental_disorders_due_to_brain_damage	Expanded DNMT3A	2.40093	0.23	0.646217	0.875858	0.722863					Overall	mental disorders
	Speech_and_language_disorder	Any expanded mCA	0.842258	0.21	0.443471	-0.171669	0.137205	729	611303	69	71425	MVP	mental disorders
	Speech_and_language_disorder	Any expanded mCA	0.665303	0.35	0.764853	-0.407513	0.433986	151	447907	6	12376	UK Biobank	mental disorders
	Speech_and_language_disorder	Any expanded mCA	0.943074	0.62	0.829568	-0.058611	0.118178					Overall	mental disorders
	Speech_and_language_disorder	Any expanded mCA	1.71248	0.051	0.338322	0.537942	0.275528	226	50498	15	2349	BioVU	mental disorders
	Speech_and_language_disorder	Any mCA	1.08904	0.67	0.915041	0.0852968	0.199083	151	447907	39	65930	UK Biobank	mental disorders
	Speech_and_language_disorder	Any mCA	0.97463	0.77	0.90859	-0.0256978	0.0884457					Overall	mental disorders
	Speech_and_language_disorder	Any mCA	1.22784	0.3	0.879529	0.205255	0.199193	226	50498	31	8031	BioVU	mental disorders
	Speech_and_language_disorder	Any mCA	0.871899	0.23	0.443142	-0.137082	0.113665	729	611303	105	103406	MVP	mental disorders
	Speech_and_language_disorder	ASXL1	1.26159	0.75	0.910237	0.232375	0.715163					Overall	mental disorders
	Speech_and_language_disorder	Autosomal mCA	1.31869	0.33	0.778492	0.276637	0.281192	226	50498	14	2942	BioVU	mental disorders
	Speech_and_language_disorder	Autosomal mCA	1.2575	0.24	0.601937	0.229126	0.192942	729	611303	30	19983	MVP	mental disorders
	Speech_and_language_disorder	Autosomal mCA	0.45187	0.17	0.479407	-0.79436	0.583763	151	447907	3	15329	UK Biobank	mental disorders
	Speech_and_language_disorder	Autosomal mCA	1.1883	0.26	0.558323	0.172522	0.153494					Overall	mental disorders
	Speech_and_language_disorder	CHIP	1.49036	0.089	0.372246	0.399018	0.234726					Overall	mental disorders
	Speech_and_language_disorder	CHIP	2.523	0.065	0.624449	0.925449	0.501302	26	30532	6	3185	MGB Biobank	mental disorders
	Speech_and_language_disorder	CHIP	1.28556	0.34	0.70501	0.251194	0.265645	157	451047	16	28180	UK Biobank	mental disorders
	Speech_and_language_disorder	ChrX mCA	1.32196	0.3	0.919245	0.279116	0.267609					Overall	mental disorders
	Speech_and_language_disorder	ChrX mCA	1.33624	0.33	0.882679	0.289863	0.299341	101	28538	13	3009	BioVU	mental disorders
	Speech_and_language_disorder	ChrX mCA	1.2666	0.69	0.992847	0.236337	0.597235	72	56129	3	1931	MVP	mental disorders
	Speech_and_language_disorder	ChrY mCA	1.28128	0.6	0.971723	0.247856	0.477179	125	21960	6	2663	BioVU	mental disorders
	Speech_and_language_disorder	ChrY mCA	0.920561	0.45	0.645354	-0.0827721	0.108579					Overall	mental disorders
	Speech_and_language_disorder	ChrY mCA	0.796955	0.077	0.180358	-0.226957	0.128243	657	555174	80	86190	MVP	mental disorders
	Speech_and_language_disorder	ChrY mCA	1.33634	0.2	0.717884	0.289932	0.225723	97	206250	34	41227	UK Biobank	mental disorders
	Speech_and_language_disorder	DNMT3A	1.20547	0.61	0.92166	0.186872	0.364762					Overall	mental disorders
	Speech_and_language_disorder	DNMT3A	1.20547	0.61	0.943687	0.186872	0.364762	149	438429	8	15562	UK Biobank	mental disorders
	Speech_and_language_disorder	Expanded Autosomal mCA	1.1203	0.64	0.828558	0.113592	0.240866					Overall	mental disorders
	Speech_and_language_disorder	Expanded Autosomal mCA	1.01373	0.96	0.988532	0.0136329	0.307035	729	611303	12	9692	MVP	mental disorders
	Speech_and_language_disorder	Expanded Autosomal mCA	1.31463	0.48	0.872003	0.273558	0.388408	226	50498	7	1221	BioVU	mental disorders
	Speech_and_language_disorder	Expanded CHIP	2.95436	0.1	0.606263	1.08328	0.659068	26	30532	3	1537	MGB Biobank	mental disorders
	Speech_and_language_disorder	Expanded CHIP	0.660298	0.41	0.676181	-0.415064	0.50862	145	435631	4	12764	UK Biobank	mental disorders
	Speech_and_language_disorder	Expanded CHIP	1.15513	0.72	0.878031	0.144212	0.402658					Overall	mental disorders
	Speech_and_language_disorder	Expanded ChrX mCA	3.21563	0.01	0.278956	1.16802	0.455358					Overall	mental disorders
	Speech_and_language_disorder	Expanded ChrX mCA	4.11868	0.016	0.41158	1.41553	0.588242	101	28538	3	150	BioVU	mental disorders
	Speech_and_language_disorder	Expanded ChrY mCA	0.76355	0.54	0.928472	-0.269777	0.444672	97	206250	6	9156	UK Biobank	mental disorders
	Speech_and_language_disorder	Expanded ChrY mCA	0.839007	0.2	0.425404	-0.175537	0.136591					Overall	mental disorders
	Speech_and_language_disorder	Expanded ChrY mCA	0.777639	0.094	0.230126	-0.251493	0.150215	657	555174	56	62827	MVP	mental disorders
	Speech_and_language_disorder	Expanded ChrY mCA	2.08365	0.13	0.877024	0.734122	0.486537	125	21960	5	1040	BioVU	mental disorders
	Speech_and_language_disorder	TET2	1.21867	0.74	0.939139	0.197763	0.584359					Overall	mental disorders
	Speech_and_language_disorder	TET2	1.21867	0.74	0.976944	0.197763	0.584359	144	428448	3	5581	UK Biobank	mental disorders
	Spermatocele	Any expanded mCA	0.710924	0.66	0.850073	-0.34119	0.763825					Overall	genitourinary
	Spermatocele	Any mCA	0.819466	0.63	0.839415	-0.199102	0.413109					Overall	genitourinary
	Spermatocele	Any mCA	0.913928	0.85	0.975477	-0.0900033	0.483778	39	22186	6	3817	BioVU	genitourinary
	Spermatocele	CHIP	1.90505	0.4	0.728481	0.644509	0.759105					Overall	genitourinary
	Spermatocele	ChrY mCA	1.16177	0.78	0.972488	0.149945	0.533759	39	22186	5	2663	BioVU	genitourinary
	Spermatocele	ChrY mCA	1.16177	0.78	0.877895	0.149945	0.533759					Overall	genitourinary
	Spermatocele	Expanded ChrY mCA	1.27272	0.75	0.88812	0.241158	0.76749					Overall	genitourinary
	Spina_bifida	Any expanded mCA	1.07856	0.88	0.97526	0.0756226	0.521824	179	447800	4	12378	UK Biobank	congenital anomalies
	Spina_bifida	Any expanded mCA	0.811075	0.63	0.802789	-0.209394	0.432458	168	612908	6	71581	MVP	congenital anomalies
	Spina_bifida	Any expanded mCA	0.910879	0.78	0.901403	-0.0933449	0.332974					Overall	congenital anomalies
	Spina_bifida	Any mCA	1.28213	0.15	0.383789	0.248519	0.174275					Overall	congenital anomalies
	Spina_bifida	Any mCA	0.910809	0.77	0.865968	-0.093422	0.313385	168	612908	12	103642	MVP	congenital anomalies
	Spina_bifida	Any mCA	1.41963	0.1	0.511347	0.350393	0.21552	179	447800	29	65936	UK Biobank	congenital anomalies
	Spina_bifida	ASXL1	3.07703	0.055	0.287202	1.12396	0.58655					Overall	congenital anomalies
	Spina_bifida	ASXL1	3.07703	0.055	0.344269	1.12396	0.58655	169	425422	3	2670	UK Biobank	congenital anomalies
	Spina_bifida	Autosomal mCA	1.10228	0.76	0.908924	0.0973771	0.322311					Overall	congenital anomalies
	Spina_bifida	Autosomal mCA	0.842433	0.71	0.894751	-0.171462	0.454557	179	447800	5	15329	UK Biobank	congenital anomalies
	Spina_bifida	Autosomal mCA	1.4466	0.42	0.7561	0.369216	0.457087	168	612908	5	20040	MVP	congenital anomalies
	Spina_bifida	CHIP	0.840197	0.61	0.846408	-0.174119	0.34417	175	450933	9	28181	UK Biobank	congenital anomalies
	Spina_bifida	CHIP	0.840197	0.61	0.861829	-0.174119	0.34417					Overall	congenital anomalies
	Spina_bifida	ChrX mCA	1.78423	0.049	0.660238	0.578988	0.294339					Overall	congenital anomalies
	Spina_bifida	ChrX mCA	1.98277	0.034	0.480813	0.684495	0.322452	122	241526	11	12253	UK Biobank	congenital anomalies
	Spina_bifida	ChrY mCA	0.603984	0.3	0.471052	-0.504207	0.481922	102	556730	5	86376	MVP	congenital anomalies
	Spina_bifida	ChrY mCA	0.965106	0.9	0.940544	-0.0355176	0.278404					Overall	congenital anomalies
	Spina_bifida	ChrY mCA	1.22049	0.56	0.925643	0.199249	0.341076	57	206274	13	41244	UK Biobank	congenital anomalies
	Spina_bifida	DNMT3A	0.829009	0.68	0.939528	-0.187525	0.455485					Overall	congenital anomalies
	Spina_bifida	DNMT3A	0.829009	0.68	0.953529	-0.187525	0.455485	171	438312	5	15560	UK Biobank	congenital anomalies
	Spina_bifida	Expanded Autosomal mCA	2.77474	0.046	0.188318	1.02056	0.510898					Overall	congenital anomalies
	Spina_bifida	Expanded Autosomal mCA	2.77474	0.046	0.246259	1.02056	0.510898	168	612908	4	9717	MVP	congenital anomalies
	Spina_bifida	Expanded CHIP	0.842235	0.74	0.872741	-0.171697	0.508031	170	435516	4	12764	UK Biobank	congenital anomalies
	Spina_bifida	Expanded CHIP	0.842235	0.74	0.887432	-0.171697	0.508031					Overall	congenital anomalies
	Spina_bifida	Expanded DNMT3A	0.793826	0.75	0.945645	-0.230891	0.712775					Overall	congenital anomalies
	Spinal_cord_injury_without_evidence_of_spinal_bone_injury	Any expanded mCA	1.101	0.17	0.40632	0.0962156	0.0696296					Overall	injuries & poisonings
	Spinal_cord_injury_without_evidence_of_spinal_bone_injury	Any expanded mCA	1.3331	0.41	0.79452	0.287508	0.347583	140	447910	10	12371	UK Biobank	injuries & poisonings
	Spinal_cord_injury_without_evidence_of_spinal_bone_injury	Any expanded mCA	1.09223	0.21	0.44628	0.0882181	0.0710702	2476	608562	254	71118	MVP	injuries & poisonings
	Spinal_cord_injury_without_evidence_of_spinal_bone_injury	Any mCA	1.02857	0.64	0.790709	0.028165	0.0603772	2476	608562	369	102977	MVP	injuries & poisonings
	Spinal_cord_injury_without_evidence_of_spinal_bone_injury	Any mCA	0.560805	0.29	0.86892	-0.578382	0.543409	37	50898	4	8074	BioVU	injuries & poisonings
	Spinal_cord_injury_without_evidence_of_spinal_bone_injury	Any mCA	1.00278	0.96	0.984188	0.00277745	0.0580563					Overall	injuries & poisonings
	Spinal_cord_injury_without_evidence_of_spinal_bone_injury	Any mCA	0.770749	0.26	0.732831	-0.260392	0.229509	140	447910	26	65942	UK Biobank	injuries & poisonings
	Spinal_cord_injury_without_evidence_of_spinal_bone_injury	Autosomal mCA	0.952562	0.69	0.873356	-0.0486	0.123201					Overall	injuries & poisonings
	Spinal_cord_injury_without_evidence_of_spinal_bone_injury	Autosomal mCA	0.982964	0.89	0.968936	-0.0171832	0.125083	2476	608562	67	19911	MVP	injuries & poisonings
	Spinal_cord_injury_without_evidence_of_spinal_bone_injury	CHIP	1.35258	0.3	0.646521	0.302012	0.29389					Overall	injuries & poisonings
	Spinal_cord_injury_without_evidence_of_spinal_bone_injury	CHIP	1.35258	0.3	0.661554	0.302012	0.29389	136	451063	13	28181	UK Biobank	injuries & poisonings
	Spinal_cord_injury_without_evidence_of_spinal_bone_injury	ChrX mCA	1.13475	0.74	0.992847	0.126416	0.386445	193	55975	7	1928	MVP	injuries & poisonings
	Spinal_cord_injury_without_evidence_of_spinal_bone_injury	ChrX mCA	1.13475	0.74	0.973219	0.126416	0.386445					Overall	injuries & poisonings
	Spinal_cord_injury_without_evidence_of_spinal_bone_injury	ChrY mCA	1.02497	0.7	0.831686	0.0246672	0.063527					Overall	injuries & poisonings
	Spinal_cord_injury_without_evidence_of_spinal_bone_injury	ChrY mCA	1.29115	0.71	0.971723	0.255531	0.683743	23	22199	3	2663	BioVU	injuries & poisonings
	Spinal_cord_injury_without_evidence_of_spinal_bone_injury	ChrY mCA	0.817568	0.43	0.881383	-0.201422	0.255308	97	206246	22	41237	UK Biobank	injuries & poisonings
	Spinal_cord_injury_without_evidence_of_spinal_bone_injury	ChrY mCA	1.0383	0.57	0.703368	0.0375836	0.0658937	2283	552587	310	85820	MVP	injuries & poisonings
	Spinal_cord_injury_without_evidence_of_spinal_bone_injury	DDR	3.58343	0.074	0.270952	1.27632	0.714894					Overall	injuries & poisonings
	Spinal_cord_injury_without_evidence_of_spinal_bone_injury	DNMT3A	0.982797	0.97	0.994395	-0.0173526	0.457723	128	438446	5	15564	UK Biobank	injuries & poisonings
	Spinal_cord_injury_without_evidence_of_spinal_bone_injury	DNMT3A	0.982797	0.97	0.99502	-0.0173526	0.457723					Overall	injuries & poisonings
	Spinal_cord_injury_without_evidence_of_spinal_bone_injury	Expanded Autosomal mCA	1.02027	0.91	0.968736	0.0200709	0.179186					Overall	injuries & poisonings
	Spinal_cord_injury_without_evidence_of_spinal_bone_injury	Expanded Autosomal mCA	1.02027	0.91	0.973854	0.0200709	0.179186	2476	608562	32	9659	MVP	injuries & poisonings
	Spinal_cord_injury_without_evidence_of_spinal_bone_injury	Expanded CHIP	1.55544	0.26	0.527824	0.441757	0.391225					Overall	injuries & poisonings
	Spinal_cord_injury_without_evidence_of_spinal_bone_injury	Expanded CHIP	1.55544	0.26	0.533916	0.441757	0.391225	130	435642	7	12760	UK Biobank	injuries & poisonings
	Spinal_cord_injury_without_evidence_of_spinal_bone_injury	Expanded ChrX mCA	1.62565	0.34	0.99887	0.485908	0.505788	193	55975	4	754	MVP	injuries & poisonings
	Spinal_cord_injury_without_evidence_of_spinal_bone_injury	Expanded ChrX mCA	1.62565	0.34	0.855962	0.485908	0.505788					Overall	injuries & poisonings
	Spinal_cord_injury_without_evidence_of_spinal_bone_injury	Expanded ChrY mCA	1.09199	0.25	0.439551	0.0880022	0.0758408	2283	552587	223	62548	MVP	injuries & poisonings
	Spinal_cord_injury_without_evidence_of_spinal_bone_injury	Expanded ChrY mCA	1.1008	0.2	0.42251	0.0960331	0.0743295					Overall	injuries & poisonings
	Spinal_cord_injury_without_evidence_of_spinal_bone_injury	Expanded ChrY mCA	1.33849	0.44	0.916641	0.291539	0.374197	97	206246	9	9150	UK Biobank	injuries & poisonings
	Spinal_cord_injury_without_evidence_of_spinal_bone_injury	Expanded DDR	9.37506	0.0018	0.0134189	2.23805	0.71586					Overall	injuries & poisonings
	Spinal_cord_injury_without_evidence_of_spinal_bone_injury	Expanded DNMT3A	1.38297	0.58	0.880968	0.324235	0.58597					Overall	injuries & poisonings
	Spinal_cord_injury_without_evidence_of_spinal_bone_injury	Expanded DNMT3A	1.38297	0.58	0.903712	0.324235	0.58597	126	429433	3	6551	UK Biobank	injuries & poisonings
	Spinal_cord_injury_without_evidence_of_spinal_bone_injury	TET2	1.52422	0.47	0.802835	0.42148	0.585677					Overall	injuries & poisonings
	Spinal_cord_injury_without_evidence_of_spinal_bone_injury	TET2	1.52422	0.47	0.849571	0.42148	0.585677	126	428462	3	5580	UK Biobank	injuries & poisonings
	Spinal_enthesopathy	Any expanded mCA	1.08383	0.61	0.789173	0.0804993	0.156904	600	612054	50	71498	MVP	musculoskeletal
	Spinal_enthesopathy	Any expanded mCA	1.03581	0.82	0.928212	0.0351875	0.151715					Overall	musculoskeletal
	Spinal_enthesopathy	Any expanded mCA	0.540043	0.3	0.712054	-0.616107	0.594864	110	50864	3	2369	BioVU	musculoskeletal
	Spinal_enthesopathy	Any mCA	1.02318	0.84	0.938673	0.0229203	0.116281					Overall	musculoskeletal
	Spinal_enthesopathy	Any mCA	0.921562	0.76	0.954784	-0.0816851	0.266076	110	50864	18	8064	BioVU	musculoskeletal
	Spinal_enthesopathy	Any mCA	1.04877	0.71	0.833764	0.0476151	0.12928	600	612054	77	103520	MVP	musculoskeletal
	Spinal_enthesopathy	Autosomal mCA	1.41139	0.12	0.438348	0.344578	0.224509	600	612054	21	20014	MVP	musculoskeletal
	Spinal_enthesopathy	Autosomal mCA	1.24778	0.27	0.568165	0.22137	0.202063					Overall	musculoskeletal
	Spinal_enthesopathy	Autosomal mCA	0.737854	0.51	0.851921	-0.30401	0.463607	110	50864	5	2957	BioVU	musculoskeletal
	Spinal_enthesopathy	ChrX mCA	1.06077	0.85	0.98053	0.0589991	0.305689					Overall	musculoskeletal
	Spinal_enthesopathy	ChrX mCA	1.08841	0.81	0.975101	0.0847159	0.357737	74	28639	9	3027	BioVU	musculoskeletal
	Spinal_enthesopathy	ChrX mCA	0.98946	0.99	0.99777	-0.0105959	0.588497	97	56129	3	1934	MVP	musculoskeletal
	Spinal_enthesopathy	ChrY mCA	1.66765	0.31	0.936119	0.511417	0.500684	36	22225	6	2664	BioVU	musculoskeletal
	Spinal_enthesopathy	ChrY mCA	0.974067	0.86	0.919291	-0.0262752	0.145405					Overall	musculoskeletal
	Spinal_enthesopathy	ChrY mCA	0.927001	0.62	0.738942	-0.0758008	0.151954	503	555925	55	86278	MVP	musculoskeletal
	Spinal_enthesopathy	Expanded Autosomal mCA	1.65643	0.1	0.311449	0.504664	0.306918					Overall	musculoskeletal
	Spinal_enthesopathy	Expanded Autosomal mCA	1.65643	0.1	0.390473	0.504664	0.306918	600	612054	11	9706	MVP	musculoskeletal
	Spinal_enthesopathy	Expanded ChrX mCA	1.63775	0.49	0.931942	0.493324	0.715272					Overall	musculoskeletal
	Spinal_enthesopathy	Expanded ChrY mCA	0.940973	0.73	0.856673	-0.0608406	0.178964	503	555925	38	62888	MVP	musculoskeletal
	Spinal_enthesopathy	Expanded ChrY mCA	0.962594	0.83	0.921463	-0.0381231	0.17427					Overall	musculoskeletal
	Spinal_stenosis	Any expanded mCA	1.01125	0.98	0.993728	0.0111873	0.548357	67	20567	4	876	MGB Biobank	musculoskeletal
	Spinal_stenosis	Any expanded mCA	0.980527	0.31	0.564342	-0.0196651	0.0193846	31719	526884	3413	60890	MVP	musculoskeletal
	Spinal_stenosis	Any expanded mCA	0.983334	0.37	0.646986	-0.0168066	0.0188912					Overall	musculoskeletal
	Spinal_stenosis	Any expanded mCA	1.01875	0.87	0.980756	0.0185773	0.111105	1570	47861	92	2191	BioVU	musculoskeletal
	Spinal_stenosis	Any expanded mCA	1.06765	0.62	0.889399	0.0654574	0.133042	1352	446472	66	12303	UK Biobank	musculoskeletal
	Spinal_stenosis	Any mCA	1.06936	0.82	0.997385	0.0670593	0.302785	67	20567	17	3304	MGB Biobank	musculoskeletal
	Spinal_stenosis	Any mCA	0.983736	0.29	0.54933	-0.0163982	0.0153967					Overall	musculoskeletal
	Spinal_stenosis	Any mCA	0.974176	0.11	0.267098	-0.0261632	0.0162894	31719	526884	5080	88154	MVP	musculoskeletal
	Spinal_stenosis	Any mCA	1.08708	0.24	0.71199	0.0834938	0.0703679	1352	446472	294	65626	UK Biobank	musculoskeletal
	Spinal_stenosis	Any mCA	1.05123	0.44	0.89083	0.0499632	0.0649785	1570	47861	320	7448	BioVU	musculoskeletal
	Spinal_stenosis	ASXL1	0.831581	0.51	0.810765	-0.184426	0.279481					Overall	musculoskeletal
	Spinal_stenosis	ASXL1	0.907703	0.75	0.931732	-0.0968377	0.303582	1259	424207	11	2661	UK Biobank	musculoskeletal
	Spinal_stenosis	Autosomal mCA	1.05117	0.12	0.436703	0.0499052	0.0323268	31719	526884	1023	17018	MVP	musculoskeletal
	Spinal_stenosis	Autosomal mCA	1.03687	0.72	0.922338	0.0362087	0.100998	1570	47861	110	2746	BioVU	musculoskeletal
	Spinal_stenosis	Autosomal mCA	1.04505	0.14	0.397177	0.0440683	0.0300118					Overall	musculoskeletal
	Spinal_stenosis	Autosomal mCA	0.971876	0.84	0.95349	-0.0285272	0.137946	1352	446472	55	15274	UK Biobank	musculoskeletal
	Spinal_stenosis	Autosomal mCA	0.725155	0.59	0.960637	-0.321369	0.604502	67	20567	3	904	MGB Biobank	musculoskeletal
	Spinal_stenosis	CHIP	1.07703	0.44	0.762779	0.0742075	0.0964135	1367	449600	119	28054	UK Biobank	musculoskeletal
	Spinal_stenosis	CHIP	1.03146	0.72	0.899072	0.0309772	0.0864004					Overall	musculoskeletal
	Spinal_stenosis	CHIP	0.864746	0.46	0.942187	-0.145319	0.1947	231	27708	33	2696	MGB Biobank	musculoskeletal
	Spinal_stenosis	ChrX mCA	1.04029	0.54	0.94584	0.0395011	0.0649404					Overall	musculoskeletal
	Spinal_stenosis	ChrX mCA	0.935964	0.54	0.935657	-0.0661779	0.108761	877	27015	96	2842	BioVU	musculoskeletal
	Spinal_stenosis	ChrX mCA	1.43024	0.0052	0.259401	0.357842	0.127953	718	240891	69	12184	UK Biobank	musculoskeletal
	Spinal_stenosis	ChrX mCA	0.922975	0.45	0.969343	-0.0801533	0.106538	2771	49451	98	1663	MVP	musculoskeletal
	Spinal_stenosis	ChrX mCA	1.05003	0.93	0.987729	0.0488188	0.542305	36	11152	4	727	MGB Biobank	musculoskeletal
	Spinal_stenosis	ChrY mCA	0.966055	0.046	0.14209	-0.0345349	0.0173315					Overall	musculoskeletal
	Spinal_stenosis	ChrY mCA	1.01115	0.9	0.990525	0.0110907	0.0914716	634	205581	187	41040	UK Biobank	musculoskeletal
	Spinal_stenosis	ChrY mCA	1.22304	0.63	0.971288	0.201337	0.415922	31	9415	11	1907	MGB Biobank	musculoskeletal
	Spinal_stenosis	ChrY mCA	0.957699	0.016	0.0522231	-0.0432214	0.0179201	28948	477433	4151	73506	MVP	musculoskeletal
	Spinal_stenosis	ChrY mCA	1.21019	0.071	0.767508	0.190781	0.105528	693	20846	134	2398	BioVU	musculoskeletal
	Spinal_stenosis	DDR	0.789702	0.51	0.757604	-0.236099	0.356069					Overall	musculoskeletal
	Spinal_stenosis	DDR	0.706992	0.55	0.864207	-0.346736	0.58592	231	27708	3	261	MGB Biobank	musculoskeletal
	Spinal_stenosis	DDR	0.842557	0.7	0.922368	-0.171314	0.44836	1253	422994	5	1448	UK Biobank	musculoskeletal
	Spinal_stenosis	DNMT3A	1.16673	0.21	0.735159	0.154208	0.12238	1319	437033	71	15487	UK Biobank	musculoskeletal
	Spinal_stenosis	DNMT3A	1.127	0.28	0.77943	0.119562	0.110473					Overall	musculoskeletal
	Spinal_stenosis	DNMT3A	0.967598	0.9	0.988099	-0.0329382	0.256756	231	27708	17	1279	MGB Biobank	musculoskeletal
	Spinal_stenosis	Expanded ASXL1	1.05493	0.89	0.966602	0.0534713	0.379969	1255	422876	7	1330	UK Biobank	musculoskeletal
	Spinal_stenosis	Expanded ASXL1	1.05493	0.89	0.970586	0.0534713	0.379969					Overall	musculoskeletal
	Spinal_stenosis	Expanded Autosomal mCA	1.11166	0.02	0.139086	0.105852	0.045398	31719	526884	505	8205	MVP	musculoskeletal
	Spinal_stenosis	Expanded Autosomal mCA	1.09893	0.029	0.137265	0.0943339	0.0431801					Overall	musculoskeletal
	Spinal_stenosis	Expanded Autosomal mCA	0.932058	0.66	0.933089	-0.0703601	0.161538	1570	47861	40	1159	BioVU	musculoskeletal
	Spinal_stenosis	Expanded Autosomal mCA	1.16275	0.59	0.801649	0.150787	0.27949	1352	446472	13	2961	UK Biobank	musculoskeletal
	Spinal_stenosis	Expanded CHIP	1.32935	0.021	0.104366	0.284689	0.123409	1318	434234	70	12688	UK Biobank	musculoskeletal
	Spinal_stenosis	Expanded CHIP	1.20868	0.096	0.292099	0.189529	0.113723					Overall	musculoskeletal
	Spinal_stenosis	Expanded CHIP	0.707322	0.24	0.804999	-0.346269	0.292833	231	27708	13	1286	MGB Biobank	musculoskeletal
	Spinal_stenosis	Expanded ChrX mCA	0.988189	0.94	0.99887	-0.0118818	0.165643	2771	49451	42	663	MVP	musculoskeletal
	Spinal_stenosis	Expanded ChrX mCA	0.95805	0.93	0.998427	-0.0428555	0.501382	877	27015	4	145	BioVU	musculoskeletal
	Spinal_stenosis	Expanded ChrX mCA	0.985181	0.92	0.981325	-0.0149298	0.157281					Overall	musculoskeletal
	Spinal_stenosis	Expanded ChrY mCA	1.13938	0.4	0.96525	0.130482	0.154332	693	20846	50	945	BioVU	musculoskeletal
	Spinal_stenosis	Expanded ChrY mCA	0.967371	0.1	0.28159	-0.0331731	0.0204289					Overall	musculoskeletal
	Spinal_stenosis	Expanded ChrY mCA	1.05669	0.72	0.96153	0.055139	0.151531	634	205581	54	9096	UK Biobank	musculoskeletal
	Spinal_stenosis	Expanded ChrY mCA	0.962724	0.068	0.183131	-0.0379883	0.0208138	28948	477433	2941	53603	MVP	musculoskeletal
	Spinal_stenosis	Expanded ChrY mCA	1.153	0.83	0.95874	0.14237	0.66422	31	9415	3	559	MGB Biobank	musculoskeletal
	Spinal_stenosis	Expanded DDR	2.25255	0.07	0.202917	0.812061	0.448421					Overall	musculoskeletal
	Spinal_stenosis	Expanded DDR	2.25255	0.07	0.223694	0.812061	0.448421	1253	422090	5	544	UK Biobank	musculoskeletal
	Spinal_stenosis	Expanded DNMT3A	1.45899	0.02	0.225994	0.377747	0.163019	1287	428058	39	6512	UK Biobank	musculoskeletal
	Spinal_stenosis	Expanded DNMT3A	1.33973	0.052	0.344852	0.29247	0.150304					Overall	musculoskeletal
	Spinal_stenosis	Expanded DNMT3A	0.826033	0.62	0.930368	-0.19112	0.388204	231	27708	7	623	MGB Biobank	musculoskeletal
	Spinal_stenosis	Expanded Splice	1.72617	0.45	0.550556	0.545907	0.718555					Overall	musculoskeletal
	Spinal_stenosis	Expanded TET2	1.72678	0.022	0.116215	0.546258	0.237854					Overall	musculoskeletal
	Spinal_stenosis	Expanded TET2	1.72678	0.022	0.119024	0.546258	0.237854	1266	423958	18	2412	UK Biobank	musculoskeletal
	Spinal_stenosis	Splice	1.55002	0.46	0.582225	0.438271	0.589905					Overall	musculoskeletal
	Spinal_stenosis	Splice	1.55002	0.46	0.751035	0.438271	0.589905	231	27708	3	116	MGB Biobank	musculoskeletal
	Spinal_stenosis	TET2	1.27026	0.14	0.463669	0.239223	0.161934					Overall	musculoskeletal
	Spinal_stenosis	TET2	1.30477	0.16	0.549564	0.266023	0.188147	1277	427097	29	5551	UK Biobank	musculoskeletal
	Spinal_stenosis	TET2	1.17661	0.61	0.934642	0.16264	0.318052	231	27708	11	594	MGB Biobank	musculoskeletal
	Spinal_stenosis_of_lumbar_region	Any expanded mCA	0.983628	0.46	0.696674	-0.0165079	0.0222216	22658	555709	2633	64062	MVP
	Spinal_stenosis_of_lumbar_region	Any expanded mCA	0.983628	0.46	0.72755	-0.0165079	0.0222216					Overall
	Spinal_stenosis_of_lumbar_region	Any mCA	0.974921	0.18	0.368611	-0.0253993	0.0188029	22658	555709	3867	92812	MVP
	Spinal_stenosis_of_lumbar_region	Any mCA	0.974921	0.18	0.417743	-0.0253993	0.0188029					Overall
	Spinal_stenosis_of_lumbar_region	Autosomal mCA	1.01551	0.69	0.870909	0.015388	0.037973					Overall
	Spinal_stenosis_of_lumbar_region	Autosomal mCA	1.01551	0.69	0.882849	0.015388	0.037973	22658	555709	745	17976	MVP
	Spinal_stenosis_of_lumbar_region	ChrX mCA	0.835385	0.19	0.851436	-0.179863	0.136537					Overall
	Spinal_stenosis_of_lumbar_region	ChrX mCA	0.835385	0.19	0.968975	-0.179863	0.136537	1732	52317	58	1780	MVP
	Spinal_stenosis_of_lumbar_region	ChrY mCA	0.968974	0.12	0.284072	-0.0315179	0.020532					Overall
	Spinal_stenosis_of_lumbar_region	ChrY mCA	0.968974	0.12	0.256929	-0.0315179	0.020532	20926	503392	3206	77292	MVP
	Spinal_stenosis_of_lumbar_region	Expanded Autosomal mCA	1.0391	0.48	0.774192	0.0383565	0.0537104	22658	555709	363	8709	MVP
	Spinal_stenosis_of_lumbar_region	Expanded Autosomal mCA	1.0391	0.48	0.729727	0.0383565	0.0537104					Overall
	Spinal_stenosis_of_lumbar_region	Expanded ChrX mCA	0.840031	0.44	0.885626	-0.174317	0.225085					Overall
	Spinal_stenosis_of_lumbar_region	Expanded ChrX mCA	0.840031	0.44	0.99887	-0.174317	0.225085	1732	52317	21	703	MVP
	Spinal_stenosis_of_lumbar_region	Expanded ChrY mCA	0.977584	0.34	0.593047	-0.0226711	0.02371					Overall
	Spinal_stenosis_of_lumbar_region	Expanded ChrY mCA	0.977584	0.34	0.545791	-0.0226711	0.02371	20926	503392	2299	56327	MVP
	Spinocerebellar_disease	Any expanded mCA	1.06961	0.61	0.791898	0.067296	0.132129	567	611401	76	71327	MVP	neurological
	Spinocerebellar_disease	Any expanded mCA	1.07977	0.53	0.772329	0.0767506	0.121293					Overall	neurological
	Spinocerebellar_disease	Any expanded mCA	1.24256	0.57	0.877854	0.21717	0.37771	197	447848	8	12376	UK Biobank	neurological
	Spinocerebellar_disease	Any expanded mCA	0.957451	0.93	0.988461	-0.0434802	0.521142	112	50792	4	2364	BioVU	neurological
	Spinocerebellar_disease	Any mCA	1.13472	0.15	0.385323	0.126389	0.0888081					Overall	neurological
	Spinocerebellar_disease	Any mCA	1.28046	0.33	0.88402	0.247223	0.256276	112	50792	20	8055	BioVU	neurological
	Spinocerebellar_disease	Any mCA	1.13897	0.49	0.837297	0.130124	0.189355	197	447848	40	65929	UK Biobank	neurological
	Spinocerebellar_disease	Any mCA	1.13075	0.27	0.490058	0.122884	0.110415	567	611401	117	103282	MVP	neurological
	Spinocerebellar_disease	Autosomal mCA	1.28849	0.23	0.601449	0.253471	0.212368	567	611401	24	19970	MVP	neurological
	Spinocerebellar_disease	Autosomal mCA	1.24081	0.53	0.777902	0.215764	0.342328	197	447848	9	15324	UK Biobank	neurological
	Spinocerebellar_disease	Autosomal mCA	1.23965	0.19	0.475621	0.214828	0.164345					Overall	neurological
	Spinocerebellar_disease	Autosomal mCA	0.901947	0.82	0.948873	-0.103199	0.46469	112	50792	5	2955	BioVU	neurological
	Spinocerebellar_disease	CHIP	1.65624	0.016	0.127438	0.504547	0.209808					Overall	neurological
	Spinocerebellar_disease	CHIP	1.50956	0.083	0.366876	0.411819	0.237791	200	450991	20	28175	UK Biobank	neurological
	Spinocerebellar_disease	CHIP	2.29434	0.062	0.621868	0.830445	0.445791	32	30510	7	3177	MGB Biobank	neurological
	Spinocerebellar_disease	ChrX mCA	1.42793	0.19	0.851436	0.356227	0.268852					Overall	neurological
	Spinocerebellar_disease	ChrX mCA	1.56256	0.2	0.836169	0.446323	0.344583	68	28592	10	3024	BioVU	neurological
	Spinocerebellar_disease	ChrX mCA	1.24116	0.62	0.972827	0.216045	0.429819	83	241627	6	12258	UK Biobank	neurological
	Spinocerebellar_disease	ChrY mCA	1.20376	0.42	0.881383	0.185453	0.229027	114	206221	29	41233	UK Biobank	neurological
	Spinocerebellar_disease	ChrY mCA	1.34244	0.56	0.971723	0.294486	0.499253	44	22200	6	2662	BioVU	neurological
	Spinocerebellar_disease	ChrY mCA	1.16915	0.13	0.294852	0.156281	0.103404					Overall	neurological
	Spinocerebellar_disease	ChrY mCA	1.15087	0.24	0.408725	0.140516	0.119143	526	555220	100	86064	MVP	neurological
	Spinocerebellar_disease	DNMT3A	1.53245	0.14	0.646506	0.426871	0.291254					Overall	neurological
	Spinocerebellar_disease	DNMT3A	2.49677	0.097	0.885497	0.914998	0.550799	32	30510	4	1506	MGB Biobank	neurological
	Spinocerebellar_disease	DNMT3A	1.26796	0.49	0.906174	0.237409	0.343153	189	438375	9	15559	UK Biobank	neurological
	Spinocerebellar_disease	Expanded Autosomal mCA	3.7351	0.0039	0.0293288	1.31777	0.456862	197	447848	5	2971	UK Biobank	neurological
	Spinocerebellar_disease	Expanded Autosomal mCA	1.64627	0.033	0.154541	0.498511	0.234459					Overall	neurological
	Spinocerebellar_disease	Expanded Autosomal mCA	1.20762	0.54	0.816039	0.188653	0.308256	567	611401	11	9683	MVP	neurological
	Spinocerebellar_disease	Expanded Autosomal mCA	1.30682	0.65	0.92884	0.267595	0.58962	112	50792	3	1227	BioVU	neurological
	Spinocerebellar_disease	Expanded CHIP	2.30202	0.0012	0.0119673	0.833786	0.257368					Overall	neurological
	Spinocerebellar_disease	Expanded CHIP	2.14357	0.0085	0.0542961	0.762472	0.289942	193	435571	13	12755	UK Biobank	neurological
	Spinocerebellar_disease	Expanded CHIP	3.00039	0.049	0.522082	1.09874	0.558869	32	30510	4	1530	MGB Biobank	neurological
	Spinocerebellar_disease	Expanded ChrY mCA	1.07418	0.61	0.763639	0.071553	0.140483	526	555220	67	62733	MVP	neurological
	Spinocerebellar_disease	Expanded ChrY mCA	1.07418	0.61	0.78926	0.071553	0.140483					Overall	neurological
	Spinocerebellar_disease	Expanded DNMT3A	1.90391	0.098	0.445001	0.64391	0.388672					Overall	neurological
	Spinocerebellar_disease	Expanded DNMT3A	1.66238	0.26	0.745982	0.508253	0.455074	185	429365	5	6549	UK Biobank	neurological
	Spinocerebellar_disease	TET2	3.29473	0.12	0.432329	1.19232	0.759335					Overall	neurological
	Spirochetal_infection	Any expanded mCA	0.972303	0.96	0.995763	-0.0280877	0.614624	85	447958	3	12380	UK Biobank	infectious diseases
	Spirochetal_infection	Any expanded mCA	0.971673	0.64	0.80701	-0.0287364	0.0605706	2953	604344	355	70394	MVP	infectious diseases
	Spirochetal_infection	Any expanded mCA	1.34708	0.63	0.913948	0.297942	0.614843	55	50917	3	2367	BioVU	infectious diseases
	Spirochetal_infection	Any expanded mCA	0.974705	0.67	0.856888	-0.0256202	0.059991					Overall	infectious diseases
	Spirochetal_infection	Any mCA	0.972345	0.58	0.800694	-0.0280446	0.0500984					Overall	infectious diseases
	Spirochetal_infection	Any mCA	0.952174	0.34	0.580015	-0.0490073	0.0516968	2953	604344	512	101985	MVP	infectious diseases
	Spirochetal_infection	Any mCA	1.49062	0.26	0.846853	0.399191	0.350961	55	50917	11	8074	BioVU	infectious diseases
	Spirochetal_infection	Any mCA	1.49957	0.14	0.590785	0.405177	0.277604	85	447958	20	65951	UK Biobank	infectious diseases
	Spirochetal_infection	Any mCA	0.655637	0.45	0.966484	-0.422148	0.562293	30	22080	4	3694	MGB Biobank	infectious diseases
	Spirochetal_infection	ASXL1	3.54626	0.08	0.353301	1.26589	0.723651					Overall	infectious diseases
	Spirochetal_infection	Autosomal mCA	1.44014	0.49	0.842972	0.364741	0.532329	55	50917	4	2963	BioVU	infectious diseases
	Spirochetal_infection	Autosomal mCA	1.37072	0.54	0.787788	0.315339	0.514216	85	447958	4	15330	UK Biobank	infectious diseases
	Spirochetal_infection	Autosomal mCA	0.917587	0.41	0.703506	-0.086008	0.104574					Overall	infectious diseases
	Spirochetal_infection	Autosomal mCA	0.877527	0.24	0.601937	-0.130648	0.110201	2953	604344	88	19740	MVP	infectious diseases
	Spirochetal_infection	CHIP	0.567597	0.15	0.48574	-0.566344	0.392686					Overall	infectious diseases
	Spirochetal_infection	CHIP	0.345399	0.079	0.640476	-1.06306	0.604275	59	30068	3	3136	MGB Biobank	infectious diseases
	Spirochetal_infection	CHIP	0.816077	0.69	0.884658	-0.203246	0.516647	76	451111	4	28190	UK Biobank	infectious diseases
	Spirochetal_infection	ChrX mCA	1.49483	0.098	0.790717	0.402011	0.242845					Overall	infectious diseases
	Spirochetal_infection	ChrX mCA	1.28385	0.38	0.968975	0.249864	0.285618	293	55445	13	1905	MVP	infectious diseases
	Spirochetal_infection	ChrX mCA	2.22324	0.083	0.726256	0.798967	0.461343	30	28682	6	3030	BioVU	infectious diseases
	Spirochetal_infection	ChrY mCA	0.960002	0.46	0.650562	-0.0408196	0.0551146					Overall	infectious diseases
	Spirochetal_infection	ChrY mCA	1.28253	0.46	0.899813	0.248837	0.333676	56	206286	14	41248	UK Biobank	infectious diseases
	Spirochetal_infection	ChrY mCA	0.950215	0.36	0.53527	-0.0510674	0.0560644	2660	548899	433	84975	MVP	infectious diseases
	Spirochetal_infection	ChrY mCA	1.31805	0.69	0.971723	0.276153	0.693675	25	22235	3	2666	BioVU	infectious diseases
	Spirochetal_infection	DNMT3A	0.767625	0.71	0.939528	-0.264454	0.719123					Overall	infectious diseases
	Spirochetal_infection	Expanded Autosomal mCA	0.998425	0.99	0.998057	-0.00157619	0.148504	2953	604344	47	9560	MVP	infectious diseases
	Spirochetal_infection	Expanded Autosomal mCA	1.02034	0.89	0.956014	0.0201359	0.145509					Overall	infectious diseases
	Spirochetal_infection	Expanded ChrX mCA	1.31118	0.55	0.99887	0.270928	0.451575	293	55445	5	746	MVP	infectious diseases
	Spirochetal_infection	Expanded ChrX mCA	1.31118	0.55	0.941301	0.270928	0.451575					Overall	infectious diseases
	Spirochetal_infection	Expanded ChrY mCA	0.950791	0.43	0.631897	-0.0504614	0.064449	2660	548899	312	61915	MVP	infectious diseases
	Spirochetal_infection	Expanded ChrY mCA	0.950791	0.43	0.656784	-0.0504614	0.064449					Overall	infectious diseases
	Spirochetal_infection	TET2	1.06916	0.93	0.997184	0.066873	0.735397					Overall	infectious diseases
	Splenomegaly	Any expanded mCA	2.88066	1.5e-14	1.80553e-12	1.05802	0.137646	665	447327	73	12308	UK Biobank	digestive
	Splenomegaly	Any expanded mCA	1.27518	3.4e-07	7.48458e-06	0.243089	0.0476637					Overall	digestive
	Splenomegaly	Any expanded mCA	1.36905	0.26	0.801405	0.31412	0.28018	224	21897	16	996	MGB Biobank	digestive
	Splenomegaly	Any expanded mCA	0.98125	0.74	0.865335	-0.0189281	0.0570308	3746	605521	388	70841	MVP	digestive
	Splenomegaly	Any expanded mCA	2.19975	1e-10	2.89004e-08	0.788345	0.121988	1013	49564	79	2266	BioVU	digestive
	Splenomegaly	Any mCA	1.25852	0.0078	0.269536	0.229933	0.0864102	1013	49564	172	7859	BioVU	digestive
	Splenomegaly	Any mCA	1.20364	0.3	0.916203	0.185352	0.179064	224	21897	49	3682	MGB Biobank	digestive
	Splenomegaly	Any mCA	1.11218	0.0046	0.028322	0.106321	0.0374816					Overall	digestive
	Splenomegaly	Any mCA	0.951653	0.3	0.537241	-0.0495544	0.0482933	3746	605521	567	102561	MVP	digestive
	Splenomegaly	Any mCA	1.66829	2.7e-08	2.53688e-06	0.511797	0.0920878	665	447327	196	65764	UK Biobank	digestive
	Splenomegaly	ASXL1	2.6971	9.2e-06	0.000628477	0.992179	0.223717					Overall	digestive
	Splenomegaly	ASXL1	2.991	3.3e-05	0.00181937	1.09561	0.26371	580	425036	15	2655	UK Biobank	digestive
	Splenomegaly	ASXL1	2.06809	0.086	0.489023	0.726624	0.422553	274	29921	6	281	MGB Biobank	digestive
	Splenomegaly	Autosomal mCA	4.58342	1.2e-44	1.60159e-42	1.52245	0.108593	665	447327	102	15227	UK Biobank	digestive
	Splenomegaly	Autosomal mCA	2.44929	8.3e-05	0.0368114	0.895797	0.227663	224	21897	24	989	MGB Biobank	digestive
	Splenomegaly	Autosomal mCA	1.96561	6.2e-10	9.93163e-08	0.6758	0.109281	1013	49564	97	2836	BioVU	digestive
	Splenomegaly	Autosomal mCA	2.02192	4.1e-24	2.94998e-22	0.70405	0.0695012	3746	605521	229	19664	MVP	digestive
	Splenomegaly	Autosomal mCA	2.4186	6e-69	8.07026e-67	0.88319	0.0503249					Overall	digestive
	Splenomegaly	CHIP	2.22886	9e-13	8.59611e-11	0.80149	0.112184	660	450475	95	28094	UK Biobank	digestive
	Splenomegaly	CHIP	1.93413	6.7e-12	5.33332e-10	0.659657	0.0960951					Overall	digestive
	Splenomegaly	CHIP	1.30839	0.15	0.761114	0.268798	0.186231	274	29921	37	3110	MGB Biobank	digestive
	Splenomegaly	ChrX mCA	1.0996	0.56	0.941511	0.0949465	0.162153	399	28168	43	2981	BioVU	digestive
	Splenomegaly	ChrX mCA	1.05022	0.71	0.965665	0.0489964	0.130165					Overall	digestive
	Splenomegaly	ChrX mCA	1.4276	0.38	0.932256	0.355995	0.409044	78	11960	7	801	MGB Biobank	digestive
	Splenomegaly	ChrX mCA	0.540602	0.22	0.968975	-0.615073	0.506801	196	55948	5	1927	MVP	digestive
	Splenomegaly	ChrX mCA	0.960155	0.89	0.999371	-0.0406603	0.299885	214	241477	12	12249	UK Biobank	digestive
	Splenomegaly	ChrY mCA	0.772863	1.4e-07	2.20791e-06	-0.257653	0.0488822					Overall	digestive
	Splenomegaly	ChrY mCA	0.877655	0.59	0.971288	-0.130502	0.244751	146	9937	26	2145	MGB Biobank	digestive
	Splenomegaly	ChrY mCA	0.877769	0.27	0.795677	-0.130372	0.119349	451	205850	100	41160	UK Biobank	digestive
	Splenomegaly	ChrY mCA	0.74548	4.3e-07	5.57882e-06	-0.293727	0.0581012	3550	549573	369	85616	MVP	digestive
	Splenomegaly	ChrY mCA	0.764773	0.11	0.833672	-0.268177	0.168134	614	21396	44	2614	BioVU	digestive
	Splenomegaly	DDR	2.74562	0.00021	0.00448788	1.01001	0.27248					Overall	digestive
	Splenomegaly	DDR	3.36333	0.00068	0.0142428	1.21293	0.356896	573	423829	8	1448	UK Biobank	digestive
	Splenomegaly	DDR	2.06769	0.085	0.380085	0.726434	0.4219	274	29921	6	298	MGB Biobank	digestive
	Splenomegaly	DNMT3A	1.18694	0.28	0.783999	0.171376	0.159845					Overall	digestive
	Splenomegaly	DNMT3A	1.24034	0.27	0.791515	0.215387	0.194463	593	437920	28	15539	UK Biobank	digestive
	Splenomegaly	DNMT3A	1.08296	0.78	0.979613	0.0796944	0.280669	274	29921	14	1480	MGB Biobank	digestive
	Splenomegaly	Expanded ASXL1	4.27846	4.9e-09	4.08306e-07	1.45359	0.248406					Overall	digestive
	Splenomegaly	Expanded ASXL1	4.52819	2.9e-07	1.58011e-05	1.51032	0.294592	577	423705	12	1324	UK Biobank	digestive
	Splenomegaly	Expanded ASXL1	3.72109	0.0045	0.100562	1.31402	0.462092	274	29921	5	139	MGB Biobank	digestive
	Splenomegaly	Expanded Autosomal mCA	3.54145	1.5e-83	2.04711e-81	1.26454	0.0652927					Overall	digestive
	Splenomegaly	Expanded Autosomal mCA	2.96522	7.9e-16	1.4808e-13	1.08695	0.134921	1013	49564	60	1152	BioVU	digestive
	Splenomegaly	Expanded Autosomal mCA	2.67365	8.2e-29	6.1063e-27	0.983446	0.0882985	3746	605521	138	9495	MVP	digestive
	Splenomegaly	Expanded Autosomal mCA	10.4919	8.3e-51	8.01538e-49	2.35061	0.156792	665	447327	46	2929	UK Biobank	digestive
	Splenomegaly	Expanded Autosomal mCA	4.12436	3.6e-06	0.000744725	1.41691	0.30574	224	21897	12	319	MGB Biobank	digestive
	Splenomegaly	Expanded CHIP	3.52353	2.1e-22	1.96248e-20	1.25946	0.12933	634	435079	69	12698	UK Biobank	digestive
	Splenomegaly	Expanded CHIP	2.93929	3.5e-21	2.97407e-19	1.07817	0.114146					Overall	digestive
	Splenomegaly	Expanded CHIP	1.55154	0.07	0.544471	0.439249	0.242789	274	29921	20	1492	MGB Biobank	digestive
	Splenomegaly	Expanded ChrX mCA	1.8014	0.31	0.966719	0.588566	0.579992	399	28168	3	150	BioVU	digestive
	Splenomegaly	Expanded ChrX mCA	0.728163	0.66	0.99887	-0.317231	0.711094	196	55948	3	754	MVP	digestive
	Splenomegaly	Expanded ChrX mCA	1.25446	0.61	0.957693	0.226707	0.44945					Overall	digestive
	Splenomegaly	Expanded ChrY mCA	0.44511	0.13	0.935628	-0.809434	0.529314	146	9937	4	657	MGB Biobank	digestive
	Splenomegaly	Expanded ChrY mCA	0.783001	8.5e-05	0.000944467	-0.244622	0.0622528					Overall	digestive
	Splenomegaly	Expanded ChrY mCA	0.745765	1.7e-05	0.000213071	-0.293345	0.0681802	3550	549573	257	62421	MVP	digestive
	Splenomegaly	Expanded ChrY mCA	1.17295	0.44	0.916641	0.159521	0.208344	451	205850	28	9132	UK Biobank	digestive
	Splenomegaly	Expanded ChrY mCA	0.951979	0.84	0.987092	-0.0492126	0.247617	614	21396	18	1023	BioVU	digestive
	Splenomegaly	Expanded DDR	3.38537	0.035	0.134082	1.21946	0.579653	568	422928	3	547	UK Biobank	digestive
	Splenomegaly	Expanded DDR	2.50552	0.041	0.135524	0.918496	0.450129					Overall	digestive
	Splenomegaly	Expanded DNMT3A	1.46292	0.16	0.627669	0.380434	0.271428	579	428922	14	6541	UK Biobank	digestive
	Splenomegaly	Expanded DNMT3A	1.31078	0.23	0.651098	0.270623	0.227713					Overall	digestive
	Splenomegaly	Expanded DNMT3A	1.00972	0.98	0.996923	0.0096682	0.418422	274	29921	6	723	MGB Biobank	digestive
	Splenomegaly	Expanded JAK2	44.8382	6.3e-65	6.47374e-63	3.80306	0.223502					Overall	digestive
	Splenomegaly	Expanded JAK2	54.13	2.5e-61	1.93262e-59	3.99139	0.24158	583	422597	18	216	UK Biobank	digestive
	Splenomegaly	Expanded JAK2	14.646	5.2e-06	0.00019793	2.68417	0.58884	274	29921	3	27	MGB Biobank	digestive
	Splenomegaly	Expanded Splice	19.8764	8.9e-28	3.11908e-26	2.98953	0.273679	579	422787	14	406	UK Biobank	digestive
	Splenomegaly	Expanded Splice	15.5807	7.2e-27	3.04572e-25	2.74603	0.255883					Overall	digestive
	Splenomegaly	Expanded TET2	3.42021	7.1e-08	3.79639e-06	1.2297	0.228244					Overall	digestive
	Splenomegaly	Expanded TET2	4.02687	1.2e-07	6.13067e-06	1.39299	0.262872	580	424797	15	2416	UK Biobank	digestive
	Splenomegaly	Expanded TET2	2.07409	0.11	0.551317	0.72952	0.460079	274	29921	5	291	MGB Biobank	digestive
	Splenomegaly	JAK2	43.3015	7.9e-64	6.97572e-62	3.76819	0.223409					Overall	digestive
	Splenomegaly	JAK2	52.7194	1.4e-60	1.05904e-58	3.96498	0.241482	583	422604	18	223	UK Biobank	digestive
	Splenomegaly	JAK2	13.4526	1e-05	0.000264934	2.59917	0.588554	274	29921	3	31	MGB Biobank	digestive
	Splenomegaly	Splice	15.1157	4.1e-26	1.97782e-24	2.71574	0.256918	581	422982	16	601	UK Biobank	digestive
	Splenomegaly	Splice	11.7852	2.1e-24	9.37989e-23	2.46684	0.241952					Overall	digestive
	Splenomegaly	TET2	1.80042	0.0041	0.064314	0.588021	0.205096					Overall	digestive
	Splenomegaly	TET2	2.00721	0.0048	0.0766744	0.696747	0.246822	582	427946	17	5565	UK Biobank	digestive
	Splenomegaly	TET2	1.41267	0.35	0.806132	0.34548	0.368647	274	29921	8	684	MGB Biobank	digestive
	Spondylolisthesis_congenital	Any expanded mCA	0.913559	0.76	0.955492	-0.0904069	0.294072	223	50671	13	2356	BioVU	congenital anomalies
	Spondylolisthesis_congenital	Any expanded mCA	0.925155	0.56	0.763825	-0.0777938	0.134758	717	608615	68	71092	MVP	congenital anomalies
	Spondylolisthesis_congenital	Any expanded mCA	0.923132	0.51	0.759937	-0.0799828	0.122508					Overall	congenital anomalies
	Spondylolisthesis_congenital	Any mCA	1.01779	0.87	0.931454	0.0176372	0.10821	717	608615	113	102903	MVP	congenital anomalies
	Spondylolisthesis_congenital	Any mCA	0.790261	0.2	0.842408	-0.235392	0.185535	223	50671	37	8025	BioVU	congenital anomalies
	Spondylolisthesis_congenital	Any mCA	0.955519	0.62	0.836739	-0.0455011	0.0929083					Overall	congenital anomalies
	Spondylolisthesis_congenital	Autosomal mCA	0.963242	0.89	0.960479	-0.0374504	0.264297	223	50671	16	2941	BioVU	congenital anomalies
	Spondylolisthesis_congenital	Autosomal mCA	1.07244	0.74	0.903652	0.0699394	0.214299	717	608615	23	19904	MVP	congenital anomalies
	Spondylolisthesis_congenital	Autosomal mCA	1.02772	0.87	0.950482	0.0273423	0.166457					Overall	congenital anomalies
	Spondylolisthesis_congenital	CHIP	0.449247	0.29	0.634894	-0.800183	0.753104					Overall	congenital anomalies
	Spondylolisthesis_congenital	ChrX mCA	0.988455	0.96	0.995057	-0.0116118	0.243624					Overall	congenital anomalies
	Spondylolisthesis_congenital	ChrX mCA	0.993787	0.98	0.998947	-0.00623214	0.267444	138	28520	16	3012	BioVU	congenital anomalies
	Spondylolisthesis_congenital	ChrX mCA	0.962867	0.95	0.992847	-0.0378404	0.590529	81	55817	3	1909	MVP	congenital anomalies
	Spondylolisthesis_congenital	ChrY mCA	0.615538	0.17	0.867599	-0.485259	0.356678	85	22151	10	2653	BioVU	congenital anomalies
	Spondylolisthesis_congenital	ChrY mCA	0.977394	0.84	0.91189	-0.0228651	0.113267					Overall	congenital anomalies
	Spondylolisthesis_congenital	ChrY mCA	1.02942	0.81	0.87971	0.0289949	0.11945	636	552798	93	85771	MVP	congenital anomalies
	Spondylolisthesis_congenital	DNMT3A	0.927085	0.92	0.988015	-0.0757105	0.749855					Overall	congenital anomalies
	Spondylolisthesis_congenital	Expanded Autosomal mCA	0.794137	0.52	0.803974	-0.2305	0.357667	717	608615	8	9662	MVP	congenital anomalies
	Spondylolisthesis_congenital	Expanded Autosomal mCA	0.908849	0.72	0.868553	-0.0955765	0.262799					Overall	congenital anomalies
	Spondylolisthesis_congenital	Expanded Autosomal mCA	1.06474	0.87	0.975849	0.0627294	0.387421	223	50671	7	1225	BioVU	congenital anomalies
	Spondylolisthesis_congenital	Expanded ChrY mCA	0.982927	0.9	0.942747	-0.0172203	0.14206	636	552798	62	62521	MVP	congenital anomalies
	Spondylolisthesis_congenital	Expanded ChrY mCA	1.12563	0.79	0.985312	0.118345	0.443656	85	22151	6	1037	BioVU	congenital anomalies
	Spondylolisthesis_congenital	Expanded ChrY mCA	0.995397	0.97	0.986301	-0.0046135	0.135293					Overall	congenital anomalies
	Spondylosis_and_allied_disorders	Any expanded mCA	0.939411	0.86	0.985849	-0.0625018	0.362474	161	18664	9	785	MGB Biobank	musculoskeletal
	Spondylosis_and_allied_disorders	Any expanded mCA	0.963764	0.029	0.115871	-0.0369087	0.016912	47322	472296	4387	56113	MVP	musculoskeletal
	Spondylosis_and_allied_disorders	Any expanded mCA	0.933859	0.49	0.837112	-0.0684299	0.0980981	3379	443829	117	12231	UK Biobank	musculoskeletal
	Spondylosis_and_allied_disorders	Any expanded mCA	0.962875	0.02	0.0949169	-0.0378312	0.0162784					Overall	musculoskeletal
	Spondylosis_and_allied_disorders	Any expanded mCA	0.9637	0.63	0.917762	-0.0369748	0.0776299	3327	45268	187	2044	BioVU	musculoskeletal
	Spondylosis_and_allied_disorders	Any mCA	0.957612	0.37	0.785608	-0.0433121	0.0482928	3379	443829	581	65246	UK Biobank	musculoskeletal
	Spondylosis_and_allied_disorders	Any mCA	0.729113	0.16	0.885091	-0.315927	0.22487	161	18664	27	2913	MGB Biobank	musculoskeletal
	Spondylosis_and_allied_disorders	Any mCA	0.957916	0.00087	0.00755149	-0.0429956	0.012917					Overall	musculoskeletal
	Spondylosis_and_allied_disorders	Any mCA	0.959892	0.37	0.888405	-0.0409348	0.0460436	3327	45268	622	6959	BioVU	musculoskeletal
	Spondylosis_and_allied_disorders	Any mCA	0.958777	0.0027	0.015886	-0.0420966	0.0140398	47322	472296	6694	80871	MVP	musculoskeletal
	Spondylosis_and_allied_disorders	ASXL1	0.706041	0.09	0.365674	-0.348082	0.205299					Overall	musculoskeletal
	Spondylosis_and_allied_disorders	ASXL1	0.750874	0.19	0.597	-0.286518	0.219361	3234	421652	21	2645	UK Biobank	musculoskeletal
	Spondylosis_and_allied_disorders	ASXL1	0.457225	0.18	0.660335	-0.78258	0.582761	450	25013	3	198	MGB Biobank	musculoskeletal
	Spondylosis_and_allied_disorders	Autosomal mCA	1.06899	0.44	0.731706	0.0667111	0.085641	3379	443829	143	15157	UK Biobank	musculoskeletal
	Spondylosis_and_allied_disorders	Autosomal mCA	1.08066	0.25	0.766049	0.0775706	0.0680023	3327	45268	243	2553	BioVU	musculoskeletal
	Spondylosis_and_allied_disorders	Autosomal mCA	0.814166	0.58	0.960637	-0.205591	0.370769	161	18664	8	798	MGB Biobank	musculoskeletal
	Spondylosis_and_allied_disorders	Autosomal mCA	1.03442	0.17	0.44137	0.0338369	0.0244883					Overall	musculoskeletal
	Spondylosis_and_allied_disorders	Autosomal mCA	1.02481	0.38	0.715631	0.0245091	0.0276532	47322	472296	1391	15514	MVP	musculoskeletal
	Spondylosis_and_allied_disorders	CHIP	0.96028	0.53	0.817901	-0.0405304	0.0650273	3471	446877	258	27870	UK Biobank	musculoskeletal
	Spondylosis_and_allied_disorders	CHIP	0.965422	0.55	0.825033	-0.0351895	0.0588288					Overall	musculoskeletal
	Spondylosis_and_allied_disorders	CHIP	0.988948	0.94	0.987396	-0.0111136	0.138064	450	25013	67	2304	MGB Biobank	musculoskeletal
	Spondylosis_and_allied_disorders	ChrX mCA	0.954515	0.31	0.919245	-0.0465522	0.0461163					Overall	musculoskeletal
	Spondylosis_and_allied_disorders	ChrX mCA	0.84629	0.68	0.944286	-0.166893	0.402357	91	9988	7	607	MGB Biobank	musculoskeletal
	Spondylosis_and_allied_disorders	ChrX mCA	0.916881	0.29	0.968975	-0.0867776	0.0813534	5185	42297	162	1422	MVP	musculoskeletal
	Spondylosis_and_allied_disorders	ChrX mCA	0.935452	0.37	0.900698	-0.0667255	0.0742975	1918	25497	205	2668	BioVU	musculoskeletal
	Spondylosis_and_allied_disorders	ChrX mCA	1.03349	0.71	0.979156	0.0329397	0.0871104	2094	239110	144	12085	UK Biobank	musculoskeletal
	Spondylosis_and_allied_disorders	ChrY mCA	0.488608	0.035	0.922534	-0.716195	0.339526	70	8676	12	1711	MGB Biobank	musculoskeletal
	Spondylosis_and_allied_disorders	ChrY mCA	0.939734	3.1e-05	0.000270639	-0.0621588	0.0149088					Overall	musculoskeletal
	Spondylosis_and_allied_disorders	ChrY mCA	0.94319	0.00018	0.00116157	-0.0584878	0.0156084	42137	429999	5382	67677	MVP	musculoskeletal
	Spondylosis_and_allied_disorders	ChrY mCA	0.908547	0.15	0.670366	-0.0959085	0.0670899	1285	204719	330	40849	UK Biobank	musculoskeletal
	Spondylosis_and_allied_disorders	ChrY mCA	0.928889	0.35	0.952977	-0.0737658	0.0782267	1409	19771	228	2230	BioVU	musculoskeletal
	Spondylosis_and_allied_disorders	DDR	0.652024	0.2	0.514367	-0.427674	0.333934	3222	420450	9	1443	UK Biobank	musculoskeletal
	Spondylosis_and_allied_disorders	DDR	1.31805	0.4	0.75622	0.27615	0.325032	450	25013	10	219	MGB Biobank	musculoskeletal
	Spondylosis_and_allied_disorders	DDR	0.935891	0.78	0.911102	-0.0662566	0.232916					Overall	musculoskeletal
	Spondylosis_and_allied_disorders	DNMT3A	1.03582	0.64	0.929771	0.0351969	0.0752337					Overall	musculoskeletal
	Spondylosis_and_allied_disorders	DNMT3A	1.13765	0.47	0.972689	0.128966	0.17811	450	25013	36	1101	MGB Biobank	musculoskeletal
	Spondylosis_and_allied_disorders	DNMT3A	1.01494	0.86	0.978757	0.0148331	0.0830019	3366	434387	153	15380	UK Biobank	musculoskeletal
	Spondylosis_and_allied_disorders	Expanded ASXL1	0.886455	0.63	0.877579	-0.120525	0.251165					Overall	musculoskeletal
	Spondylosis_and_allied_disorders	Expanded ASXL1	0.933868	0.8	0.952971	-0.0684205	0.268398	3227	420327	14	1320	UK Biobank	musculoskeletal
	Spondylosis_and_allied_disorders	Expanded Autosomal mCA	1.52501	0.36	0.659117	0.422	0.461286	161	18664	5	265	MGB Biobank	musculoskeletal
	Spondylosis_and_allied_disorders	Expanded Autosomal mCA	1.0051	0.9	0.972645	0.00508321	0.0407888	47322	472296	623	7512	MVP	musculoskeletal
	Spondylosis_and_allied_disorders	Expanded Autosomal mCA	1.00787	0.83	0.929975	0.0078354	0.0372869					Overall	musculoskeletal
	Spondylosis_and_allied_disorders	Expanded Autosomal mCA	0.86406	0.49	0.735197	-0.146114	0.209595	3379	443829	23	2943	UK Biobank	musculoskeletal
	Spondylosis_and_allied_disorders	Expanded Autosomal mCA	1.04418	0.68	0.936787	0.0432354	0.104978	3327	45268	95	1081	BioVU	musculoskeletal
	Spondylosis_and_allied_disorders	Expanded CHIP	1.02292	0.78	0.911734	0.0226619	0.0810403					Overall	musculoskeletal
	Spondylosis_and_allied_disorders	Expanded CHIP	1.02096	0.82	0.923742	0.0207459	0.0901595	3342	431617	129	12610	UK Biobank	musculoskeletal
	Spondylosis_and_allied_disorders	Expanded CHIP	1.0312	0.87	0.993172	0.0307218	0.18492	450	25013	34	1094	MGB Biobank	musculoskeletal
	Spondylosis_and_allied_disorders	Expanded ChrX mCA	0.804586	0.54	0.997123	-0.217428	0.354583	1918	25497	8	143	BioVU	musculoskeletal
	Spondylosis_and_allied_disorders	Expanded ChrX mCA	1.07213	0.53	0.937008	0.0696427	0.110592					Overall	musculoskeletal
	Spondylosis_and_allied_disorders	Expanded ChrX mCA	1.10581	0.39	0.99887	0.100578	0.116399	5185	42297	79	554	MVP	musculoskeletal
	Spondylosis_and_allied_disorders	Expanded ChrY mCA	0.980368	0.86	0.981912	-0.0198277	0.114481	1285	204719	92	9046	UK Biobank	musculoskeletal
	Spondylosis_and_allied_disorders	Expanded ChrY mCA	0.974477	0.82	0.985312	-0.0258542	0.114298	1409	19771	89	874	BioVU	musculoskeletal
	Spondylosis_and_allied_disorders	Expanded ChrY mCA	0.40663	0.14	0.935628	-0.899851	0.614276	70	8676	3	508	MGB Biobank	musculoskeletal
	Spondylosis_and_allied_disorders	Expanded ChrY mCA	0.952189	0.0072	0.0326264	-0.0489916	0.01822	42137	429999	3772	49537	MVP	musculoskeletal
	Spondylosis_and_allied_disorders	Expanded ChrY mCA	0.952713	0.0064	0.0343176	-0.0484418	0.0177672					Overall	musculoskeletal
	Spondylosis_and_allied_disorders	Expanded DDR	1.53037	0.35	0.57954	0.425513	0.453197					Overall	musculoskeletal
	Spondylosis_and_allied_disorders	Expanded DDR	1.53037	0.35	0.685901	0.425513	0.453197	450	25013	5	95	MGB Biobank	musculoskeletal
	Spondylosis_and_allied_disorders	Expanded DNMT3A	1.06212	0.58	0.880968	0.0602663	0.109225					Overall	musculoskeletal
	Spondylosis_and_allied_disorders	Expanded DNMT3A	1.17412	0.5	0.890759	0.160515	0.239042	450	25013	19	544	MGB Biobank	musculoskeletal
	Spondylosis_and_allied_disorders	Expanded DNMT3A	1.03439	0.78	0.978178	0.0338129	0.122794	3281	425482	68	6475	UK Biobank	musculoskeletal
	Spondylosis_and_allied_disorders	Expanded Splice	1.57676	0.27	0.37906	0.455374	0.408982	3219	419419	6	412	UK Biobank	musculoskeletal
	Spondylosis_and_allied_disorders	Expanded Splice	1.42799	0.32	0.416341	0.356271	0.354777					Overall	musculoskeletal
	Spondylosis_and_allied_disorders	Expanded TET2	0.651619	0.4	0.842055	-0.428295	0.505687	450	25013	4	197	MGB Biobank	musculoskeletal
	Spondylosis_and_allied_disorders	Expanded TET2	0.962799	0.84	0.91752	-0.0379104	0.186808					Overall	musculoskeletal
	Spondylosis_and_allied_disorders	Expanded TET2	1.02407	0.91	0.949453	0.0237836	0.201028	3238	421406	25	2399	UK Biobank	musculoskeletal
	Spondylosis_and_allied_disorders	Splice	1.26096	0.45	0.568007	0.231871	0.303596					Overall	musculoskeletal
	Spondylosis_and_allied_disorders	Splice	1.19651	0.64	0.732623	0.179406	0.378772	3220	419615	7	608	UK Biobank	musculoskeletal
	Spondylosis_and_allied_disorders	Splice	1.38561	0.52	0.787675	0.326138	0.50772	450	25013	4	90	MGB Biobank	musculoskeletal
	Spondylosis_and_allied_disorders	TET2	0.889296	0.43	0.819573	-0.117326	0.147104	3260	424530	47	5523	UK Biobank	musculoskeletal
	Spondylosis_and_allied_disorders	TET2	1.16497	0.54	0.893041	0.152698	0.246975	450	25013	18	491	MGB Biobank	musculoskeletal
	Spondylosis_and_allied_disorders	TET2	0.954454	0.71	0.931894	-0.0466162	0.126384					Overall	musculoskeletal
	Spondylosis_with_myelopathy	Any expanded mCA	1.14762	0.57	0.887323	0.13769	0.244207	314	50377	19	2339	BioVU	musculoskeletal
	Spondylosis_with_myelopathy	Any expanded mCA	0.995963	0.93	0.965549	-0.00404557	0.0460811	5916	596077	592	69685	MVP	musculoskeletal
	Spondylosis_with_myelopathy	Any expanded mCA	1.00434	0.92	0.973745	0.0043334	0.0452165					Overall	musculoskeletal
	Spondylosis_with_myelopathy	Any mCA	0.890317	0.46	0.896216	-0.116178	0.155551	314	50377	53	7967	BioVU	musculoskeletal
	Spondylosis_with_myelopathy	Any mCA	0.987867	0.75	0.85789	-0.012207	0.0383481	5916	596077	898	100820	MVP	musculoskeletal
	Spondylosis_with_myelopathy	Any mCA	2.71892	0.038	0.322333	1.00024	0.482038	23	448040	8	65966	UK Biobank	musculoskeletal
	Spondylosis_with_myelopathy	Any mCA	0.987949	0.74	0.894542	-0.012124	0.0371227					Overall	musculoskeletal
	Spondylosis_with_myelopathy	Autosomal mCA	1.33117	0.16	0.683027	0.286055	0.202375	314	50377	28	2911	BioVU	musculoskeletal
	Spondylosis_with_myelopathy	Autosomal mCA	1.01922	0.81	0.932744	0.0190381	0.0774967	5916	596077	179	19488	MVP	musculoskeletal
	Spondylosis_with_myelopathy	Autosomal mCA	1.05463	0.46	0.748354	0.053186	0.0723718					Overall	musculoskeletal
	Spondylosis_with_myelopathy	CHIP	0.899323	0.85	0.981031	-0.106112	0.549096	33	30005	4	3099	MGB Biobank	musculoskeletal
	Spondylosis_with_myelopathy	CHIP	1.02702	0.95	0.981936	0.026658	0.44223					Overall	musculoskeletal
	Spondylosis_with_myelopathy	ChrX mCA	0.579203	0.069	0.724475	-0.546102	0.299944	178	28383	12	3003	BioVU	musculoskeletal
	Spondylosis_with_myelopathy	ChrX mCA	0.66081	0.04	0.624379	-0.414289	0.201452					Overall	musculoskeletal
	Spondylosis_with_myelopathy	ChrX mCA	0.736412	0.26	0.968975	-0.305966	0.271907	526	54788	15	1883	MVP	musculoskeletal
	Spondylosis_with_myelopathy	ChrY mCA	1.13691	0.61	0.971723	0.128316	0.250341	136	21994	23	2625	BioVU	musculoskeletal
	Spondylosis_with_myelopathy	ChrY mCA	5.85831	0.0095	0.198507	1.76786	0.681652	11	206341	7	41257	UK Biobank	musculoskeletal
	Spondylosis_with_myelopathy	ChrY mCA	0.979631	0.63	0.745221	-0.0205793	0.0422478	5390	541289	730	84048	MVP	musculoskeletal
	Spondylosis_with_myelopathy	ChrY mCA	0.990231	0.81	0.902612	-0.00981662	0.0415812					Overall	musculoskeletal
	Spondylosis_with_myelopathy	DNMT3A	0.963502	0.96	0.994664	-0.0371809	0.740752					Overall	musculoskeletal
	Spondylosis_with_myelopathy	Expanded Autosomal mCA	1.33469	0.35	0.804655	0.288702	0.309763	314	50377	11	1216	BioVU	musculoskeletal
	Spondylosis_with_myelopathy	Expanded Autosomal mCA	1.00515	0.96	0.984428	0.00513269	0.108182					Overall	musculoskeletal
	Spondylosis_with_myelopathy	Expanded Autosomal mCA	0.966321	0.77	0.922719	-0.0342588	0.115452	5916	596077	79	9458	MVP	musculoskeletal
	Spondylosis_with_myelopathy	Expanded CHIP	2.85394	0.16	0.406199	1.0487	0.748769					Overall	musculoskeletal
	Spondylosis_with_myelopathy	Expanded ChrX mCA	0.852932	0.7	0.99887	-0.159075	0.410865	526	54788	7	740	MVP	musculoskeletal
	Spondylosis_with_myelopathy	Expanded ChrX mCA	0.852932	0.7	0.981325	-0.159075	0.410865					Overall	musculoskeletal
	Spondylosis_with_myelopathy	Expanded ChrY mCA	0.995668	0.93	0.95899	-0.0043419	0.0493228	5390	541289	513	61300	MVP	musculoskeletal
	Spondylosis_with_myelopathy	Expanded ChrY mCA	0.996297	0.94	0.972588	-0.00370959	0.0489143					Overall	musculoskeletal
	Spondylosis_with_myelopathy	Expanded ChrY mCA	1.03457	0.93	0.987092	0.0339852	0.380822	136	21994	8	1030	BioVU	musculoskeletal
	Spondylosis_without_myelopathy	Any expanded mCA	1.20291	0.68	0.949473	0.184742	0.445161	101	18882	6	796	MGB Biobank	musculoskeletal
	Spondylosis_without_myelopathy	Any expanded mCA	0.914837	0.63	0.895407	-0.0890093	0.186864	1003	446488	32	12327	UK Biobank	musculoskeletal
	Spondylosis_without_myelopathy	Any expanded mCA	0.965656	0.043	0.151595	-0.0349477	0.0172313	45664	479974	4221	56957	MVP	musculoskeletal
	Spondylosis_without_myelopathy	Any expanded mCA	0.965979	0.039	0.152615	-0.0346137	0.0167641					Overall	musculoskeletal
	Spondylosis_without_myelopathy	Any expanded mCA	0.975745	0.76	0.955492	-0.0245535	0.0798948	3083	45686	177	2066	BioVU	musculoskeletal
	Spondylosis_without_myelopathy	Any mCA	0.963167	0.0086	0.0386256	-0.0375287	0.0142839	45664	479974	6463	82112	MVP	musculoskeletal
	Spondylosis_without_myelopathy	Any mCA	0.88039	0.64	0.985936	-0.12739	0.271567	101	18882	19	2954	MGB Biobank	musculoskeletal
	Spondylosis_without_myelopathy	Any mCA	0.965317	0.0089	0.049233	-0.0352985	0.0134973					Overall	musculoskeletal
	Spondylosis_without_myelopathy	Any mCA	0.983776	0.73	0.947341	-0.0163568	0.0473008	3083	45686	594	7027	BioVU	musculoskeletal
	Spondylosis_without_myelopathy	Any mCA	0.993865	0.94	0.976169	-0.0061541	0.0885868	1003	446488	173	65704	UK Biobank	musculoskeletal
	Spondylosis_without_myelopathy	ASXL1	0.606594	0.27	0.619609	-0.499895	0.449143					Overall	musculoskeletal
	Spondylosis_without_myelopathy	ASXL1	0.606594	0.27	0.682257	-0.499895	0.449143	958	424195	5	2664	UK Biobank	musculoskeletal
	Spondylosis_without_myelopathy	Autosomal mCA	1.0194	0.5	0.806307	0.0192102	0.028258	45664	479974	1332	15769	MVP	musculoskeletal
	Spondylosis_without_myelopathy	Autosomal mCA	1.02791	0.29	0.580756	0.0275263	0.0258447					Overall	musculoskeletal
	Spondylosis_without_myelopathy	Autosomal mCA	0.70197	0.5	0.95576	-0.353865	0.518848	101	18882	4	813	MGB Biobank	musculoskeletal
	Spondylosis_without_myelopathy	Autosomal mCA	1.11039	0.13	0.647381	0.104712	0.0695873	3083	45686	233	2576	BioVU	musculoskeletal
	Spondylosis_without_myelopathy	Autosomal mCA	0.912735	0.59	0.816566	-0.0913092	0.170073	1003	446488	36	15273	UK Biobank	musculoskeletal
	Spondylosis_without_myelopathy	CHIP	0.968189	0.79	0.92063	-0.0323276	0.119816	1029	449599	76	28068	UK Biobank	musculoskeletal
	Spondylosis_without_myelopathy	CHIP	0.993309	0.94	0.978943	-0.00671318	0.093688					Overall	musculoskeletal
	Spondylosis_without_myelopathy	CHIP	1.03416	0.82	0.981031	0.0335898	0.150294	365	25317	57	2336	MGB Biobank	musculoskeletal
	Spondylosis_without_myelopathy	ChrX mCA	0.911129	0.26	0.968975	-0.0930711	0.0826669	5036	42981	156	1448	MVP	musculoskeletal
	Spondylosis_without_myelopathy	ChrX mCA	0.966747	0.66	0.957416	-0.0338189	0.0757878	1787	25725	198	2689	BioVU	musculoskeletal
	Spondylosis_without_myelopathy	ChrX mCA	1.27665	0.55	0.938395	0.244236	0.412034	61	10114	7	615	MGB Biobank	musculoskeletal
	Spondylosis_without_myelopathy	ChrX mCA	0.964413	0.49	0.935311	-0.0362357	0.0521794					Overall	musculoskeletal
	Spondylosis_without_myelopathy	ChrX mCA	1.12322	0.46	0.953802	0.1162	0.156248	624	240742	45	12197	UK Biobank	musculoskeletal
	Spondylosis_without_myelopathy	ChrY mCA	0.936473	0.42	0.961561	-0.0656349	0.0806619	1296	19961	215	2259	BioVU	musculoskeletal
	Spondylosis_without_myelopathy	ChrY mCA	0.937459	0.6	0.926753	-0.0645823	0.123644	379	205746	98	41112	UK Biobank	musculoskeletal
	Spondylosis_without_myelopathy	ChrY mCA	0.95154	0.0017	0.00827074	-0.0496735	0.0158643	40628	436993	5212	68691	MVP	musculoskeletal
	Spondylosis_without_myelopathy	ChrY mCA	0.578502	0.2	0.922534	-0.547313	0.427629	40	8768	8	1733	MGB Biobank	musculoskeletal
	Spondylosis_without_myelopathy	ChrY mCA	0.950147	0.00092	0.0054074	-0.0511385	0.0154341					Overall	musculoskeletal
	Spondylosis_without_myelopathy	DDR	1.28952	0.48	0.820196	0.254266	0.363053	365	25317	8	224	MGB Biobank	musculoskeletal
	Spondylosis_without_myelopathy	DDR	1.0543	0.87	0.947556	0.0528807	0.323062					Overall	musculoskeletal
	Spondylosis_without_myelopathy	DNMT3A	1.11753	0.35	0.820264	0.111118	0.118165					Overall	musculoskeletal
	Spondylosis_without_myelopathy	DNMT3A	1.09145	0.56	0.921732	0.0875056	0.148432	1001	437021	48	15490	UK Biobank	musculoskeletal
	Spondylosis_without_myelopathy	DNMT3A	1.16413	0.44	0.972689	0.151978	0.195256	365	25317	30	1117	MGB Biobank	musculoskeletal
	Spondylosis_without_myelopathy	Expanded ASXL1	0.907328	0.85	0.966602	-0.0972517	0.502092	957	422862	4	1331	UK Biobank	musculoskeletal
	Spondylosis_without_myelopathy	Expanded ASXL1	0.907328	0.85	0.968082	-0.0972517	0.502092					Overall	musculoskeletal
	Spondylosis_without_myelopathy	Expanded Autosomal mCA	1.01263	0.74	0.886142	0.0125491	0.0385355					Overall	musculoskeletal
	Spondylosis_without_myelopathy	Expanded Autosomal mCA	1.08831	0.43	0.835427	0.084623	0.106806	3083	45686	92	1088	BioVU	musculoskeletal
	Spondylosis_without_myelopathy	Expanded Autosomal mCA	1.00282	0.95	0.983254	0.00281621	0.0416344	45664	479974	599	7636	MVP	musculoskeletal
	Spondylosis_without_myelopathy	Expanded Autosomal mCA	0.902797	0.79	0.908147	-0.102258	0.379972	1003	446488	7	2962	UK Biobank	musculoskeletal
	Spondylosis_without_myelopathy	Expanded CHIP	0.972691	0.87	0.954334	-0.027689	0.170476	989	434240	36	12709	UK Biobank	musculoskeletal
	Spondylosis_without_myelopathy	Expanded CHIP	0.988361	0.93	0.973354	-0.0117078	0.131602					Overall	musculoskeletal
	Spondylosis_without_myelopathy	Expanded CHIP	1.01193	0.95	0.993172	0.0118624	0.207033	365	25317	27	1112	MGB Biobank	musculoskeletal
	Spondylosis_without_myelopathy	Expanded ChrX mCA	1.02308	0.84	0.981325	0.0228149	0.114776					Overall	musculoskeletal
	Spondylosis_without_myelopathy	Expanded ChrX mCA	1.04424	0.72	0.99887	0.043285	0.121303	5036	42981	72	567	MVP	musculoskeletal
	Spondylosis_without_myelopathy	Expanded ChrX mCA	0.858831	0.67	0.998427	-0.152183	0.354674	1787	25725	8	144	BioVU	musculoskeletal
	Spondylosis_without_myelopathy	Expanded ChrY mCA	0.844652	0.79	0.95874	-0.168831	0.641272	40	8768	3	513	MGB Biobank	musculoskeletal
	Spondylosis_without_myelopathy	Expanded ChrY mCA	0.956765	0.017	0.0646345	-0.0441979	0.0185526	40628	436993	3636	50265	MVP	musculoskeletal
	Spondylosis_without_myelopathy	Expanded ChrY mCA	0.882411	0.58	0.935354	-0.125097	0.226693	379	205746	23	9123	UK Biobank	musculoskeletal
	Spondylosis_without_myelopathy	Expanded ChrY mCA	0.956047	0.014	0.061952	-0.0449481	0.0182639					Overall	musculoskeletal
	Spondylosis_without_myelopathy	Expanded ChrY mCA	0.951745	0.68	0.985312	-0.0494584	0.118947	1296	19961	82	888	BioVU	musculoskeletal
	Spondylosis_without_myelopathy	Expanded DDR	1.12772	0.84	0.913892	0.120199	0.583019					Overall	musculoskeletal
	Spondylosis_without_myelopathy	Expanded DDR	1.12772	0.84	0.938016	0.120199	0.583019	365	25317	3	97	MGB Biobank	musculoskeletal
	Spondylosis_without_myelopathy	Expanded DNMT3A	1.37708	0.2	0.806813	0.319962	0.246922	365	25317	18	550	MGB Biobank	musculoskeletal
	Spondylosis_without_myelopathy	Expanded DNMT3A	1.10412	0.57	0.880968	0.0990496	0.173963					Overall	musculoskeletal
	Spondylosis_without_myelopathy	Expanded DNMT3A	0.888102	0.63	0.931919	-0.118669	0.24513	970	428059	17	6528	UK Biobank	musculoskeletal
	Spondylosis_without_myelopathy	Expanded TET2	1.41216	0.28	0.566899	0.345118	0.31844	963	423946	10	2415	UK Biobank	musculoskeletal
	Spondylosis_without_myelopathy	Expanded TET2	1.20971	0.48	0.696504	0.190383	0.26963					Overall	musculoskeletal
	Spondylosis_without_myelopathy	Expanded TET2	0.81748	0.69	0.948195	-0.201529	0.50679	365	25317	4	200	MGB Biobank	musculoskeletal
	Spondylosis_without_myelopathy	Splice	1.21497	0.74	0.819532	0.194716	0.585333					Overall	musculoskeletal
	Spondylosis_without_myelopathy	Splice	1.21497	0.74	0.891142	0.194716	0.585333	365	25317	3	92	MGB Biobank	musculoskeletal
	Spondylosis_without_myelopathy	TET2	1.22297	0.26	0.624338	0.201279	0.177382					Overall	musculoskeletal
	Spondylosis_without_myelopathy	TET2	1.42678	0.15	0.663131	0.355418	0.249293	365	25317	18	497	MGB Biobank	musculoskeletal
	Spondylosis_without_myelopathy	TET2	1.04416	0.86	0.991726	0.0432108	0.25245	969	427089	16	5558	UK Biobank	musculoskeletal
	Spontaneous_ecchymoses	Any expanded mCA	0.949253	0.46	0.69568	-0.0520803	0.0699204	1936	609783	277	71091	MVP	hematopoietic
	Spontaneous_ecchymoses	Any expanded mCA	0.735568	0.33	0.73739	-0.307113	0.314125	303	50497	11	2355	BioVU	hematopoietic
	Spontaneous_ecchymoses	Any expanded mCA	1.10116	0.8	0.976694	0.0963679	0.376329	111	22147	9	1007	MGB Biobank	hematopoietic
	Spontaneous_ecchymoses	Any expanded mCA	0.774287	0.59	0.877854	-0.255812	0.468733	177	447860	5	12376	UK Biobank	hematopoietic
	Spontaneous_ecchymoses	Any expanded mCA	0.938974	0.34	0.61972	-0.0629674	0.0664759					Overall	hematopoietic
	Spontaneous_ecchymoses	Any mCA	0.958757	0.8	0.958605	-0.0421175	0.163073	303	50497	48	8005	BioVU	hematopoietic
	Spontaneous_ecchymoses	Any mCA	0.975127	0.67	0.8114	-0.025188	0.0595864	1936	609783	406	102935	MVP	hematopoietic
	Spontaneous_ecchymoses	Any mCA	0.973235	0.61	0.82321	-0.02713	0.0527514					Overall	hematopoietic
	Spontaneous_ecchymoses	Any mCA	1.07523	0.72	0.930625	0.0725366	0.202876	177	447860	34	65929	UK Biobank	hematopoietic
	Spontaneous_ecchymoses	Any mCA	0.835933	0.48	0.967139	-0.179207	0.251469	111	22147	24	3727	MGB Biobank	hematopoietic
	Spontaneous_ecchymoses	ASXL1	2.58403	0.0058	0.0886865	0.949352	0.344358					Overall	hematopoietic
	Spontaneous_ecchymoses	ASXL1	3.13077	0.025	0.223108	1.14128	0.510046	164	425498	4	2669	UK Biobank	hematopoietic
	Spontaneous_ecchymoses	ASXL1	2.20028	0.091	0.51034	0.788583	0.466811	160	30175	5	288	MGB Biobank	hematopoietic
	Spontaneous_ecchymoses	Autosomal mCA	1.19301	0.061	0.239015	0.176481	0.0940855					Overall	hematopoietic
	Spontaneous_ecchymoses	Autosomal mCA	1.32718	0.44	0.929244	0.283059	0.364036	111	22147	9	1006	MGB Biobank	hematopoietic
	Spontaneous_ecchymoses	Autosomal mCA	0.832193	0.49	0.842972	-0.183691	0.269021	303	50497	15	2935	BioVU	hematopoietic
	Spontaneous_ecchymoses	Autosomal mCA	1.6872	0.094	0.358661	0.523071	0.312498	177	447860	11	15319	UK Biobank	hematopoietic
	Spontaneous_ecchymoses	Autosomal mCA	1.20219	0.097	0.386447	0.184141	0.110862	1936	609783	89	19899	MVP	hematopoietic
	Spontaneous_ecchymoses	CHIP	1.94336	0.0026	0.0357514	0.664419	0.220892	184	450998	24	28169	UK Biobank	hematopoietic
	Spontaneous_ecchymoses	CHIP	1.36551	0.051	0.266817	0.31153	0.159694					Overall	hematopoietic
	Spontaneous_ecchymoses	CHIP	0.927873	0.75	0.981031	-0.0748608	0.231139	160	30175	24	3139	MGB Biobank	hematopoietic
	Spontaneous_ecchymoses	ChrX mCA	1.22528	0.35	0.88605	0.203173	0.219512	193	28402	24	2999	BioVU	hematopoietic
	Spontaneous_ecchymoses	ChrX mCA	1.20595	0.25	0.901724	0.187264	0.161479					Overall	hematopoietic
	Spontaneous_ecchymoses	ChrX mCA	1.40192	0.28	0.968975	0.33784	0.312292	222	55870	11	1919	MVP	hematopoietic
	Spontaneous_ecchymoses	ChrX mCA	1.23065	0.63	0.97294	0.207544	0.42754	87	241603	6	12256	UK Biobank	hematopoietic
	Spontaneous_ecchymoses	ChrY mCA	0.725319	0.24	0.774588	-0.321144	0.275922	90	206257	18	41243	UK Biobank	hematopoietic
	Spontaneous_ecchymoses	ChrY mCA	0.903847	0.75	0.971288	-0.101096	0.320152	62	10171	17	2170	MGB Biobank	hematopoietic
	Spontaneous_ecchymoses	ChrY mCA	0.897805	0.099	0.218607	-0.107802	0.065308	1714	553913	329	85793	MVP	hematopoietic
	Spontaneous_ecchymoses	ChrY mCA	0.534223	0.076	0.767508	-0.626942	0.352843	110	22095	10	2654	BioVU	hematopoietic
	Spontaneous_ecchymoses	ChrY mCA	0.874741	0.029	0.097621	-0.133828	0.0613852					Overall	hematopoietic
	Spontaneous_ecchymoses	DDR	1.06225	0.92	0.968711	0.0603872	0.591402					Overall	hematopoietic
	Spontaneous_ecchymoses	DDR	1.06225	0.92	0.975265	0.0603872	0.591402	160	30175	3	305	MGB Biobank	hematopoietic
	Spontaneous_ecchymoses	DNMT3A	1.46932	0.24	0.774221	0.384802	0.327436	170	438387	10	15558	UK Biobank	hematopoietic
	Spontaneous_ecchymoses	DNMT3A	0.583806	0.17	0.913077	-0.538187	0.392632	160	30175	7	1497	MGB Biobank	hematopoietic
	Spontaneous_ecchymoses	DNMT3A	1.00622	0.98	0.995789	0.00619693	0.251467					Overall	hematopoietic
	Spontaneous_ecchymoses	Expanded ASXL1	3.92608	0.00045	0.0106915	1.36764	0.38954					Overall	hematopoietic
	Spontaneous_ecchymoses	Expanded ASXL1	4.521	0.01	0.110605	1.50873	0.588267	163	424164	3	1335	UK Biobank	hematopoietic
	Spontaneous_ecchymoses	Expanded ASXL1	3.5165	0.016	0.16784	1.25746	0.519841	160	30175	4	147	MGB Biobank	hematopoietic
	Spontaneous_ecchymoses	Expanded Autosomal mCA	1.2802	0.065	0.235304	0.247014	0.133827					Overall	hematopoietic
	Spontaneous_ecchymoses	Expanded Autosomal mCA	0.684162	0.4	0.826583	-0.379561	0.453071	303	50497	5	1224	BioVU	hematopoietic
	Spontaneous_ecchymoses	Expanded Autosomal mCA	1.3392	0.047	0.250806	0.29207	0.147139	1936	609783	49	9644	MVP	hematopoietic
	Spontaneous_ecchymoses	Expanded Autosomal mCA	1.5915	0.44	0.727944	0.46468	0.596489	111	22147	3	328	MGB Biobank	hematopoietic
	Spontaneous_ecchymoses	Expanded CHIP	3.01368	1.9e-05	0.000308346	1.10316	0.257832	177	435580	17	12751	UK Biobank	hematopoietic
	Spontaneous_ecchymoses	Expanded CHIP	1.98802	0.00026	0.00340381	0.687139	0.188356					Overall	hematopoietic
	Spontaneous_ecchymoses	Expanded CHIP	1.23492	0.44	0.885938	0.211008	0.27583	160	30175	16	1507	MGB Biobank	hematopoietic
	Spontaneous_ecchymoses	Expanded ChrX mCA	1.74469	0.22	0.99887	0.556575	0.453089	222	55870	5	750	MVP	hematopoietic
	Spontaneous_ecchymoses	Expanded ChrX mCA	1.74469	0.22	0.771398	0.556575	0.453089					Overall	hematopoietic
	Spontaneous_ecchymoses	Expanded ChrY mCA	0.770386	0.58	0.985312	-0.260864	0.474665	110	22095	5	1039	BioVU	hematopoietic
	Spontaneous_ecchymoses	Expanded ChrY mCA	1.20086	0.68	0.951525	0.183039	0.447799	62	10171	7	657	MGB Biobank	hematopoietic
	Spontaneous_ecchymoses	Expanded ChrY mCA	0.865837	0.05	0.166794	-0.144058	0.0734459					Overall	hematopoietic
	Spontaneous_ecchymoses	Expanded ChrY mCA	0.860379	0.046	0.137288	-0.150383	0.0753874	1714	553913	233	62537	MVP	hematopoietic
	Spontaneous_ecchymoses	Expanded DNMT3A	2.08321	0.079	0.444558	0.73391	0.417485	166	429378	6	6549	UK Biobank	hematopoietic
	Spontaneous_ecchymoses	Expanded DNMT3A	1.31217	0.4	0.771375	0.271683	0.32369					Overall	hematopoietic
	Spontaneous_ecchymoses	Expanded DNMT3A	0.653792	0.41	0.859632	-0.424967	0.512531	160	30175	4	731	MGB Biobank	hematopoietic
	Spontaneous_ecchymoses	Expanded Splice	8.31974	7.3e-08	7.11592e-07	2.11863	0.393573					Overall	hematopoietic
	Spontaneous_ecchymoses	Expanded Splice	16.5699	1.8e-06	1.32052e-05	2.80759	0.587501	163	423246	3	417	UK Biobank	hematopoietic
	Spontaneous_ecchymoses	Expanded Splice	4.74794	0.0033	0.0244386	1.55771	0.530106	160	30175	4	88	MGB Biobank	hematopoietic
	Spontaneous_ecchymoses	Expanded TET2	6.41016	1.8e-06	7.34666e-05	1.85788	0.388758	167	425254	7	2425	UK Biobank	hematopoietic
	Spontaneous_ecchymoses	Expanded TET2	3.98904	5.2e-05	0.00135056	1.38355	0.341914					Overall	hematopoietic
	Spontaneous_ecchymoses	Splice	18.3849	2.5e-10	3.40607e-09	2.91153	0.460116	165	423441	5	612	UK Biobank	hematopoietic
	Spontaneous_ecchymoses	Splice	8.26509	1e-09	1.52445e-08	2.11204	0.345807					Overall	hematopoietic
	Spontaneous_ecchymoses	Splice	2.92783	0.04	0.176307	1.07426	0.52422	160	30175	4	144	MGB Biobank	hematopoietic
	Spontaneous_ecchymoses	TET2	2.8545	0.0068	0.0887542	1.0489	0.387497	167	428405	7	5576	UK Biobank	hematopoietic
	Spontaneous_ecchymoses	TET2	1.87018	0.024	0.211084	0.626037	0.277786					Overall	hematopoietic
	Spontaneous_ecchymoses	TET2	1.19599	0.65	0.955411	0.178978	0.39843	160	30175	7	683	MGB Biobank	hematopoietic
	Sprains_and_strains	Any expanded mCA	0.951868	0.0079	0.0460854	-0.0493284	0.0185846					Overall	injuries & poisonings
	Sprains_and_strains	Any expanded mCA	0.878631	0.27	0.696769	-0.12939	0.117478	2291	45705	78	2192	BioVU	injuries & poisonings
	Sprains_and_strains	Any expanded mCA	1.21767	0.6	0.880054	0.196941	0.372238	272	447556	8	12367	UK Biobank	injuries & poisonings
	Sprains_and_strains	Any expanded mCA	0.95323	0.011	0.0549878	-0.0478993	0.0188457	43825	464254	3491	58298	MVP	injuries & poisonings
	Sprains_and_strains	Any mCA	0.921118	0.67	0.915041	-0.0821676	0.193398	272	447556	34	65910	UK Biobank	injuries & poisonings
	Sprains_and_strains	Any mCA	0.952824	0.0018	0.0119013	-0.0483253	0.0154805	43825	464254	5425	83590	MVP	injuries & poisonings
	Sprains_and_strains	Any mCA	0.495219	0.073	0.80326	-0.702755	0.392565	72	18876	8	3111	MGB Biobank	injuries & poisonings
	Sprains_and_strains	Any mCA	0.952504	0.0011	0.0095168	-0.0486613	0.0149653					Overall	injuries & poisonings
	Sprains_and_strains	Any mCA	0.966351	0.58	0.926117	-0.0342284	0.0621363	2291	45705	318	7356	BioVU	injuries & poisonings
	Sprains_and_strains	ASXL1	2.72064	0.048	0.320385	1.00087	0.506706	269	425191	4	2669	UK Biobank	injuries & poisonings
	Sprains_and_strains	ASXL1	1.77409	0.17	0.498567	0.573286	0.413739					Overall	injuries & poisonings
	Sprains_and_strains	Autosomal mCA	0.687024	0.36	0.677139	-0.375387	0.413583	272	447556	6	15326	UK Biobank	injuries & poisonings
	Sprains_and_strains	Autosomal mCA	0.956638	0.13	0.374212	-0.0443297	0.029279					Overall	injuries & poisonings
	Sprains_and_strains	Autosomal mCA	0.943133	0.55	0.865307	-0.058548	0.0989778	2291	45705	110	2710	BioVU	injuries & poisonings
	Sprains_and_strains	Autosomal mCA	0.675201	0.51	0.95576	-0.392744	0.599165	72	18876	3	862	MGB Biobank	injuries & poisonings
	Sprains_and_strains	Autosomal mCA	0.960595	0.19	0.546377	-0.0402027	0.0307758	43825	464254	1120	15814	MVP	injuries & poisonings
	Sprains_and_strains	CHIP	1.03052	0.91	0.958704	0.0300651	0.259245	281	450684	16	28162	UK Biobank	injuries & poisonings
	Sprains_and_strains	CHIP	0.985762	0.93	0.976376	-0.0143404	0.163108					Overall	injuries & poisonings
	Sprains_and_strains	CHIP	0.957494	0.84	0.981031	-0.0434358	0.209847	248	25074	28	2524	MGB Biobank	injuries & poisonings
	Sprains_and_strains	ChrX mCA	1.02973	0.6	0.953918	0.0292953	0.0557021					Overall	injuries & poisonings
	Sprains_and_strains	ChrX mCA	0.957041	0.63	0.952701	-0.0439088	0.0906362	1397	25533	136	2711	BioVU	injuries & poisonings
	Sprains_and_strains	ChrX mCA	1.08021	0.29	0.968975	0.0771576	0.0722895	5939	36565	205	1248	MVP	injuries & poisonings
	Sprains_and_strains	ChrX mCA	1.25281	0.54	0.963912	0.22539	0.369122	139	241464	8	12251	UK Biobank	injuries & poisonings
	Sprains_and_strains	ChrY mCA	1.03571	0.78	0.972488	0.03509	0.125243	894	20172	85	2481	BioVU	injuries & poisonings
	Sprains_and_strains	ChrY mCA	0.954721	0.0077	0.0290756	-0.0463363	0.0173953	37886	427689	4305	70435	MVP	injuries & poisonings
	Sprains_and_strains	ChrY mCA	0.599031	0.38	0.971288	-0.512442	0.589599	28	8741	4	1811	MGB Biobank	injuries & poisonings
	Sprains_and_strains	ChrY mCA	0.955905	0.0087	0.036279	-0.0450963	0.0171832					Overall	injuries & poisonings
	Sprains_and_strains	ChrY mCA	0.976594	0.93	0.990661	-0.0236847	0.254596	133	206092	21	41221	UK Biobank	injuries & poisonings
	Sprains_and_strains	DDR	1.36372	0.49	0.750026	0.310217	0.452971					Overall	injuries & poisonings
	Sprains_and_strains	DDR	0.890937	0.84	0.957996	-0.115481	0.58772	248	25074	3	262	MGB Biobank	injuries & poisonings
	Sprains_and_strains	DNMT3A	0.704344	0.4	0.88054	-0.350488	0.414116	271	438075	6	15553	UK Biobank	injuries & poisonings
	Sprains_and_strains	DNMT3A	0.885135	0.6	0.92166	-0.122015	0.232981					Overall	injuries & poisonings
	Sprains_and_strains	DNMT3A	0.98392	0.95	0.988099	-0.0162104	0.28181	248	25074	14	1194	MGB Biobank	injuries & poisonings
	Sprains_and_strains	Expanded ASXL1	4.27192	0.013	0.105809	1.45206	0.585061					Overall	injuries & poisonings
	Sprains_and_strains	Expanded ASXL1	4.27192	0.013	0.124586	1.45206	0.585061	268	423857	3	1335	UK Biobank	injuries & poisonings
	Sprains_and_strains	Expanded Autosomal mCA	0.846189	0.29	0.759785	-0.167012	0.156405	2291	45705	42	1131	BioVU	injuries & poisonings
	Sprains_and_strains	Expanded Autosomal mCA	0.965568	0.42	0.692682	-0.0350384	0.0433658					Overall	injuries & poisonings
	Sprains_and_strains	Expanded Autosomal mCA	0.975383	0.58	0.839845	-0.0249246	0.0452266	43825	464254	508	7716	MVP	injuries & poisonings
	Sprains_and_strains	Expanded CHIP	1.31329	0.18	0.434197	0.272539	0.203582					Overall	injuries & poisonings
	Sprains_and_strains	Expanded CHIP	1.46244	0.24	0.511861	0.380107	0.324461	275	435274	10	12752	UK Biobank	injuries & poisonings
	Sprains_and_strains	Expanded CHIP	1.2247	0.44	0.885938	0.202693	0.261452	248	25074	17	1212	MGB Biobank	injuries & poisonings
	Sprains_and_strains	Expanded ChrX mCA	0.905873	0.81	0.998427	-0.0988559	0.409464	1397	25533	6	144	BioVU	injuries & poisonings
	Sprains_and_strains	Expanded ChrX mCA	0.996731	0.98	0.993372	-0.00327448	0.110543					Overall	injuries & poisonings
	Sprains_and_strains	Expanded ChrX mCA	1.00425	0.97	0.99887	0.00423949	0.114806	5939	36565	79	496	MVP	injuries & poisonings
	Sprains_and_strains	Expanded ChrY mCA	0.959483	0.042	0.14564	-0.0413609	0.0203104					Overall	injuries & poisonings
	Sprains_and_strains	Expanded ChrY mCA	1.07427	0.71	0.985312	0.0716399	0.190592	894	20172	31	976	BioVU	injuries & poisonings
	Sprains_and_strains	Expanded ChrY mCA	0.957333	0.033	0.105924	-0.0436038	0.020448	37886	427689	2978	51646	MVP	injuries & poisonings
	Sprains_and_strains	Expanded ChrY mCA	1.50714	0.36	0.901888	0.410213	0.447669	133	206092	6	9148	UK Biobank	injuries & poisonings
	Sprains_and_strains	Expanded DNMT3A	1.3396	0.29	0.696491	0.292375	0.276173					Overall	injuries & poisonings
	Sprains_and_strains	Expanded DNMT3A	1.43466	0.27	0.85878	0.360929	0.329814	248	25074	10	586	MGB Biobank	injuries & poisonings
	Sprains_and_strains	Expanded DNMT3A	1.14056	0.79	0.978178	0.131515	0.505212	269	429069	4	6547	UK Biobank	injuries & poisonings
	Sprains_and_strains	Expanded TET2	1.57745	0.37	0.627739	0.455811	0.513024					Overall	injuries & poisonings
	Sprains_and_strains	Expanded TET2	1.57745	0.37	0.818425	0.455811	0.513024	248	25074	4	226	MGB Biobank	injuries & poisonings
	Sprains_and_strains	TET2	1.00373	0.99	0.998287	0.00372626	0.423022	248	25074	6	537	MGB Biobank	injuries & poisonings
	Sprains_and_strains	TET2	1.00373	0.99	0.999716	0.00372626	0.423022					Overall	injuries & poisonings
	Sprains_and_strains_of_back_and_neck	Any expanded mCA	0.656682	0.021	0.0969207	-0.420555	0.182013					Overall	injuries & poisonings
	Sprains_and_strains_of_back_and_neck	Any expanded mCA	0.656682	0.021	0.206067	-0.420555	0.182013	1199	48364	32	2301	BioVU	injuries & poisonings
	Sprains_and_strains_of_back_and_neck	Any mCA	0.922532	0.35	0.618593	-0.0806335	0.0859051					Overall	injuries & poisonings
	Sprains_and_strains_of_back_and_neck	Any mCA	0.934708	0.43	0.89083	-0.0675212	0.0864452	1199	48364	164	7722	BioVU	injuries & poisonings
	Sprains_and_strains_of_back_and_neck	Autosomal mCA	0.843203	0.23	0.760171	-0.170548	0.142273	1199	48364	53	2838	BioVU	injuries & poisonings
	Sprains_and_strains_of_back_and_neck	Autosomal mCA	0.843203	0.23	0.528637	-0.170548	0.142273					Overall	injuries & poisonings
	Sprains_and_strains_of_back_and_neck	CHIP	1.16974	0.73	0.903743	0.156781	0.46024					Overall	injuries & poisonings
	Sprains_and_strains_of_back_and_neck	CHIP	1.16974	0.73	0.981031	0.156781	0.46024	54	28471	6	2992	MGB Biobank	injuries & poisonings
	Sprains_and_strains_of_back_and_neck	ChrX mCA	0.945847	0.64	0.953918	-0.055674	0.11894					Overall	injuries & poisonings
	Sprains_and_strains_of_back_and_neck	ChrX mCA	0.937767	0.59	0.952701	-0.0642539	0.120346	803	26964	77	2862	BioVU	injuries & poisonings
	Sprains_and_strains_of_back_and_neck	ChrY mCA	1.08318	0.65	0.971723	0.0799034	0.178333	396	21400	43	2588	BioVU	injuries & poisonings
	Sprains_and_strains_of_back_and_neck	ChrY mCA	1.08318	0.65	0.802834	0.0799034	0.178333					Overall	injuries & poisonings
	Sprains_and_strains_of_back_and_neck	DDR	4.07486	0.062	0.243395	1.40484	0.751978					Overall	injuries & poisonings
	Sprains_and_strains_of_back_and_neck	DNMT3A	1.22636	0.74	0.939528	0.204049	0.615309					Overall	injuries & poisonings
	Sprains_and_strains_of_back_and_neck	DNMT3A	1.22636	0.74	0.979613	0.204049	0.615309	54	28471	3	1421	MGB Biobank	injuries & poisonings
	Sprains_and_strains_of_back_and_neck	Expanded Autosomal mCA	0.699176	0.12	0.357166	-0.357853	0.23217					Overall	injuries & poisonings
	Sprains_and_strains_of_back_and_neck	Expanded Autosomal mCA	0.699176	0.12	0.601224	-0.357853	0.23217	1199	48364	19	1192	BioVU	injuries & poisonings
	Sprains_and_strains_of_back_and_neck	Expanded CHIP	1.15056	0.82	0.930659	0.140247	0.620906					Overall	injuries & poisonings
	Sprains_and_strains_of_back_and_neck	Expanded CHIP	1.15056	0.82	0.984147	0.140247	0.620906	54	28471	3	1438	MGB Biobank	injuries & poisonings
	Sprains_and_strains_of_back_and_neck	Expanded ChrY mCA	0.788798	0.43	0.96525	-0.237245	0.303253	396	21400	12	1018	BioVU	injuries & poisonings
	Sprains_and_strains_of_back_and_neck	Expanded ChrY mCA	0.788798	0.43	0.656784	-0.237245	0.303253					Overall	injuries & poisonings
	Squamous_cell_carcinoma	Any expanded mCA	1.01361	0.5	0.749441	0.0135161	0.0201514					Overall
	Squamous_cell_carcinoma	Any expanded mCA	1.01361	0.5	0.724382	0.0135161	0.0201514	17529	584903	3537	65620	MVP
	Squamous_cell_carcinoma	Any mCA	1.00947	0.6	0.767265	0.00943013	0.0177758	17529	584903	4855	95593	MVP
	Squamous_cell_carcinoma	Any mCA	1.00947	0.6	0.812519	0.00943013	0.0177758					Overall
	Squamous_cell_carcinoma	Autosomal mCA	1.06757	0.068	0.253831	0.065389	0.0358134					Overall
	Squamous_cell_carcinoma	Autosomal mCA	1.06757	0.068	0.318291	0.065389	0.0358134	17529	584903	861	18616	MVP
	Squamous_cell_carcinoma	ChrX mCA	1.10615	0.6	0.990204	0.100881	0.190512	510	55538	30	1891	MVP
	Squamous_cell_carcinoma	ChrX mCA	1.10615	0.6	0.953918	0.100881	0.190512					Overall
	Squamous_cell_carcinoma	ChrY mCA	0.996828	0.87	0.923513	-0.00317688	0.0187839					Overall
	Squamous_cell_carcinoma	ChrY mCA	0.996828	0.87	0.915698	-0.00317688	0.0187839	17019	529365	4231	79338	MVP
	Squamous_cell_carcinoma	Expanded Autosomal mCA	1.13263	0.0094	0.0837831	0.124539	0.0479628	17529	584903	463	8957	MVP
	Squamous_cell_carcinoma	Expanded Autosomal mCA	1.13263	0.0094	0.0587838	0.124539	0.0479628					Overall
	Squamous_cell_carcinoma	Expanded ChrX mCA	1.5188	0.15	0.711807	0.417917	0.292788					Overall
	Squamous_cell_carcinoma	Expanded ChrX mCA	1.5188	0.15	0.99887	0.417917	0.292788	510	55538	12	741	MVP
	Squamous_cell_carcinoma	Expanded ChrY mCA	0.996545	0.87	0.945561	-0.00346148	0.0210699					Overall
	Squamous_cell_carcinoma	Expanded ChrY mCA	0.996545	0.87	0.927718	-0.00346148	0.0210699	17019	529365	3174	57581	MVP
	Staphylococcus_infections	Any expanded mCA	1.15763	0.065	0.349504	0.146375	0.079217	3439	443057	188	12135	UK Biobank
	Staphylococcus_infections	Any expanded mCA	0.937051	0.028	0.119676	-0.0650175	0.0295253					Overall
	Staphylococcus_infections	Any expanded mCA	0.905633	0.0018	0.0133117	-0.0991208	0.0318179	10833	586231	1285	68600	MVP
	Staphylococcus_infections	Any mCA	0.945073	0.22	0.682045	-0.0564926	0.045647	3439	443057	680	65001	UK Biobank
	Staphylococcus_infections	Any mCA	0.883607	5.4e-06	6.9761e-05	-0.123743	0.0272158	10833	586231	1842	99287	MVP
	Staphylococcus_infections	Any mCA	0.899329	5.7e-06	8.69102e-05	-0.106106	0.0233762					Overall
	Staphylococcus_infections	ASXL1	1.69058	0.00029	0.0102617	0.525071	0.144737	3174	421076	49	2598	UK Biobank
	Staphylococcus_infections	ASXL1	1.69058	0.00029	0.01115	0.525071	0.144737					Overall
	Staphylococcus_infections	Autosomal mCA	1.09443	0.082	0.350655	0.0902322	0.0518274	10833	586231	401	19080	MVP
	Staphylococcus_infections	Autosomal mCA	1.29142	0.0012	0.0168569	0.255746	0.0789229	3439	443057	170	15108	UK Biobank
	Staphylococcus_infections	Autosomal mCA	1.15039	0.0012	0.0139901	0.140102	0.0433216					Overall
	Staphylococcus_infections	CHIP	1.2735	5.1e-05	0.00134222	0.241765	0.0596663	3439	446222	314	27744	UK Biobank
	Staphylococcus_infections	CHIP	1.2735	5.1e-05	0.00140954	0.241765	0.0596663					Overall
	Staphylococcus_infections	ChrX mCA	0.910287	0.43	0.953802	-0.0939955	0.119905	1356	239657	75	12151	UK Biobank
	Staphylococcus_infections	ChrX mCA	0.982436	0.93	0.992847	-0.0177201	0.21404	613	54486	23	1862	MVP
	Staphylococcus_infections	ChrX mCA	0.927024	0.47	0.929305	-0.0757762	0.104609					Overall
	Staphylococcus_infections	ChrY mCA	0.881698	0.022	0.329598	-0.125906	0.0549589	2083	203400	482	40572	UK Biobank
	Staphylococcus_infections	ChrY mCA	0.854046	1.8e-09	3.73673e-08	-0.157771	0.0262119					Overall
	Staphylococcus_infections	ChrY mCA	0.84607	2.1e-08	3.4042e-07	-0.167153	0.0298223	10220	531745	1503	82847	MVP
	Staphylococcus_infections	DDR	1.31757	0.24	0.539123	0.275788	0.236625					Overall
	Staphylococcus_infections	DDR	1.31757	0.24	0.572759	0.275788	0.236625	3143	419904	18	1426	UK Biobank
	Staphylococcus_infections	DNMT3A	1.07476	0.4	0.857857	0.0720972	0.0861428					Overall
	Staphylococcus_infections	DNMT3A	1.07476	0.4	0.88054	0.0720972	0.0861428	3267	433840	142	15362	UK Biobank
	Staphylococcus_infections	Expanded ASXL1	1.57722	0.024	0.157226	0.455666	0.201661					Overall
	Staphylococcus_infections	Expanded ASXL1	1.57722	0.024	0.187721	0.455666	0.201661	3150	419773	25	1295	UK Biobank
	Staphylococcus_infections	Expanded Autosomal mCA	1.25213	0.00052	0.00519928	0.224843	0.0648311					Overall
	Staphylococcus_infections	Expanded Autosomal mCA	1.65286	0.00097	0.0093176	0.502509	0.152369	3439	443057	44	2925	UK Biobank
	Staphylococcus_infections	Expanded Autosomal mCA	1.17758	0.023	0.149965	0.163462	0.0716394	10833	586231	205	9236	MVP
	Staphylococcus_infections	Expanded CHIP	1.40165	3.2e-05	0.000486712	0.337654	0.0811238	3287	431019	162	12541	UK Biobank
	Staphylococcus_infections	Expanded CHIP	1.40165	3.2e-05	0.000536573	0.337654	0.0811238					Overall
	Staphylococcus_infections	Expanded ChrX mCA	1.55468	0.12	0.677709	0.441268	0.280771					Overall
	Staphylococcus_infections	Expanded ChrX mCA	1.55468	0.12	0.95958	0.441268	0.280771	613	54486	13	727	MVP
	Staphylococcus_infections	Expanded ChrY mCA	0.872607	6.4e-05	0.000645844	-0.13627	0.0340975	10220	531745	1103	60402	MVP
	Staphylococcus_infections	Expanded ChrY mCA	0.894334	0.00048	0.00410208	-0.111676	0.0319934					Overall
	Staphylococcus_infections	Expanded ChrY mCA	1.07182	0.45	0.926338	0.0693538	0.0925081	2083	203400	142	8966	UK Biobank
	Staphylococcus_infections	Expanded DDR	2.37657	0.0028	0.0186043	0.86566	0.28949					Overall
	Staphylococcus_infections	Expanded DDR	2.37657	0.0028	0.0193546	0.86566	0.28949	3137	419012	12	534	UK Biobank
	Staphylococcus_infections	Expanded DNMT3A	1.07479	0.58	0.880968	0.0721291	0.129604					Overall
	Staphylococcus_infections	Expanded DNMT3A	1.07479	0.58	0.903459	0.0721291	0.129604	3186	424944	61	6466	UK Biobank
	Staphylococcus_infections	Expanded JAK2	1.05486	0.94	0.95967	0.0534084	0.707457					Overall
	Staphylococcus_infections	Expanded Splice	2.8068	0.00037	0.00159804	1.03205	0.289747	3137	418884	12	406	UK Biobank
	Staphylococcus_infections	Expanded Splice	2.8068	0.00037	0.00164866	1.03205	0.289747					Overall
	Staphylococcus_infections	Expanded TET2	1.87778	6.4e-05	0.00145069	0.630089	0.157585	3166	420858	41	2380	UK Biobank
	Staphylococcus_infections	Expanded TET2	1.87778	6.4e-05	0.00159646	0.630089	0.157585					Overall
	Staphylococcus_infections	JAK2	1.02865	0.97	0.979233	0.0282503	0.707452					Overall
	Staphylococcus_infections	Splice	3.07245	6.1e-07	5.99129e-06	1.12248	0.225044	3145	419071	20	593	UK Biobank
	Staphylococcus_infections	Splice	3.07245	6.1e-07	6.5572e-06	1.12248	0.225044					Overall
	Staphylococcus_infections	TET2	1.48593	0.00092	0.0233293	0.396037	0.119462	3197	423964	72	5486	UK Biobank
	Staphylococcus_infections	TET2	1.48593	0.00092	0.0246145	0.396037	0.119462					Overall
	Stiffness_of_joint	Any expanded mCA	0.946271	0.21	0.471798	-0.0552263	0.0442456					Overall	musculoskeletal
	Stiffness_of_joint	Any expanded mCA	0.804264	0.17	0.605099	-0.217828	0.158556	1219	49330	43	2315	BioVU	musculoskeletal
	Stiffness_of_joint	Any expanded mCA	3.48881	0.063	0.343776	1.24956	0.671562	29	447958	3	12374	UK Biobank	musculoskeletal
	Stiffness_of_joint	Any expanded mCA	0.953514	0.3	0.557217	-0.0476013	0.0461848	6635	596789	581	69938	MVP	musculoskeletal
	Stiffness_of_joint	Any mCA	1.05185	0.53	0.916766	0.0505464	0.0799277	1219	49330	200	7819	BioVU	musculoskeletal
	Stiffness_of_joint	Any mCA	0.968887	0.94	0.997385	-0.0316077	0.427393	37	21444	8	3580	MGB Biobank	musculoskeletal
	Stiffness_of_joint	Any mCA	0.964964	0.35	0.582887	-0.035664	0.038032	6635	596789	902	101200	MVP	musculoskeletal
	Stiffness_of_joint	Any mCA	0.871085	0.81	0.953166	-0.138015	0.570654	29	447958	4	65953	UK Biobank	musculoskeletal
	Stiffness_of_joint	Any mCA	0.979955	0.55	0.788989	-0.0202482	0.0341706					Overall	musculoskeletal
	Stiffness_of_joint	Autosomal mCA	0.77306	0.073	0.516378	-0.257399	0.143517	1219	49330	52	2894	BioVU	musculoskeletal
	Stiffness_of_joint	Autosomal mCA	0.954145	0.54	0.824436	-0.0469399	0.0771232	6635	596789	180	19537	MVP	musculoskeletal
	Stiffness_of_joint	Autosomal mCA	0.910076	0.16	0.4366	-0.0942274	0.0676543					Overall	musculoskeletal
	Stiffness_of_joint	CHIP	1.0693	0.79	0.923276	0.0670028	0.252845					Overall	musculoskeletal
	Stiffness_of_joint	CHIP	1.0693	0.79	0.981031	0.0670028	0.252845	130	29111	20	2992	MGB Biobank	musculoskeletal
	Stiffness_of_joint	ChrX mCA	1.19284	0.059	0.685112	0.176341	0.0933917					Overall	musculoskeletal
	Stiffness_of_joint	ChrX mCA	0.944325	0.77	0.992847	-0.0572851	0.196256	860	54322	29	1862	MVP	musculoskeletal
	Stiffness_of_joint	ChrX mCA	1.28189	0.021	0.651848	0.248335	0.107235	785	27670	101	2901	BioVU	musculoskeletal
	Stiffness_of_joint	ChrY mCA	0.96235	0.36	0.536937	-0.0383774	0.0423253	5775	542467	725	84401	MVP	musculoskeletal
	Stiffness_of_joint	ChrY mCA	1.1501	0.8	0.977489	0.139847	0.548759	17	9897	6	2085	MGB Biobank	musculoskeletal
	Stiffness_of_joint	ChrY mCA	1.0297	0.85	0.98116	0.0292628	0.160032	434	21660	54	2599	BioVU	musculoskeletal
	Stiffness_of_joint	ChrY mCA	0.967544	0.42	0.621288	-0.0329943	0.0408051					Overall	musculoskeletal
	Stiffness_of_joint	DNMT3A	1.11521	0.75	0.939528	0.109045	0.336385					Overall	musculoskeletal
	Stiffness_of_joint	DNMT3A	1.11521	0.75	0.979613	0.109045	0.336385	130	29111	10	1416	MGB Biobank	musculoskeletal
	Stiffness_of_joint	Expanded Autosomal mCA	0.922312	0.42	0.6898	-0.0808715	0.0993421					Overall	musculoskeletal
	Stiffness_of_joint	Expanded Autosomal mCA	0.971203	0.79	0.931741	-0.0292194	0.111199	6635	596789	84	9469	MVP	musculoskeletal
	Stiffness_of_joint	Expanded Autosomal mCA	0.751969	0.2	0.678395	-0.28506	0.221092	1219	49330	21	1206	BioVU	musculoskeletal
	Stiffness_of_joint	Expanded CHIP	0.965337	0.92	0.971911	-0.0352776	0.356016					Overall	musculoskeletal
	Stiffness_of_joint	Expanded CHIP	0.965337	0.92	0.993172	-0.0352776	0.356016	130	29111	9	1435	MGB Biobank	musculoskeletal
	Stiffness_of_joint	Expanded ChrX mCA	1.05429	0.84	0.981325	0.052867	0.260135					Overall	musculoskeletal
	Stiffness_of_joint	Expanded ChrX mCA	1.16127	0.59	0.99887	0.149512	0.279682	860	54322	14	727	MVP	musculoskeletal
	Stiffness_of_joint	Expanded ChrY mCA	0.951619	0.31	0.56298	-0.0495907	0.048877					Overall	musculoskeletal
	Stiffness_of_joint	Expanded ChrY mCA	0.948265	0.29	0.485002	-0.0531211	0.049928	5775	542467	497	61555	MVP	musculoskeletal
	Stiffness_of_joint	Expanded ChrY mCA	1.03213	0.89	0.987092	0.0316286	0.239474	434	21660	20	1020	BioVU	musculoskeletal
	Stiffness_of_joint	Expanded DNMT3A	0.663498	0.49	0.834548	-0.410229	0.589453					Overall	musculoskeletal
	Stiffness_of_joint	Expanded DNMT3A	0.663498	0.49	0.881045	-0.410229	0.589453	130	29111	3	696	MGB Biobank	musculoskeletal
	Stiffness_of_joint	Expanded TET2	1.54006	0.47	0.686061	0.431822	0.594172					Overall	musculoskeletal
	Stiffness_of_joint	Expanded TET2	1.54006	0.47	0.867262	0.431822	0.594172	130	29111	3	277	MGB Biobank	musculoskeletal
	Stiffness_of_joint	TET2	1.3613	0.47	0.804924	0.308441	0.430398					Overall	musculoskeletal
	Stiffness_of_joint	TET2	1.3613	0.47	0.869094	0.308441	0.430398	130	29111	6	652	MGB Biobank	musculoskeletal
	Stomatitis_and_mucositis	Any expanded mCA	1.72523	0.0098	0.108625	0.545363	0.211259	615	447303	26	12345	UK Biobank	digestive
	Stomatitis_and_mucositis	Any expanded mCA	1.08045	0.69	0.938082	0.0773767	0.191936	663	49971	30	2331	BioVU	digestive
	Stomatitis_and_mucositis	Any expanded mCA	0.922583	0.16	0.397961	-0.0805782	0.0572822					Overall	digestive
	Stomatitis_and_mucositis	Any expanded mCA	0.853237	0.012	0.0587676	-0.158718	0.0631383	3407	604035	316	70621	MVP	digestive
	Stomatitis_and_mucositis	Any expanded mCA	1.23986	0.65	0.949473	0.214999	0.478895	119	22065	5	1003	MGB Biobank	digestive
	Stomatitis_and_mucositis	Any mCA	0.896911	0.036	0.116556	-0.108799	0.0518168	3407	604035	496	102228	MVP	digestive
	Stomatitis_and_mucositis	Any mCA	1.34763	0.0072	0.120465	0.298345	0.111012	615	447303	113	65831	UK Biobank	digestive
	Stomatitis_and_mucositis	Any mCA	1.11383	0.7	0.997385	0.107803	0.27589	119	22065	18	3715	MGB Biobank	digestive
	Stomatitis_and_mucositis	Any mCA	0.982046	0.67	0.861524	-0.0181172	0.0426871					Overall	digestive
	Stomatitis_and_mucositis	Any mCA	1.06222	0.58	0.926117	0.0603581	0.110387	663	49971	104	7934	BioVU	digestive
	Stomatitis_and_mucositis	ASXL1	2.66518	0.0023	0.0456887	0.980273	0.320997					Overall	digestive
	Stomatitis_and_mucositis	ASXL1	2.66518	0.0023	0.0540626	0.980273	0.320997	563	424981	10	2664	UK Biobank	digestive
	Stomatitis_and_mucositis	Autosomal mCA	1.44565	0.013	0.209242	0.368562	0.148885	663	49971	51	2896	BioVU	digestive
	Stomatitis_and_mucositis	Autosomal mCA	0.903564	0.84	0.974566	-0.101409	0.517177	119	22065	4	1003	MGB Biobank	digestive
	Stomatitis_and_mucositis	Autosomal mCA	1.26187	0.0014	0.0156973	0.232596	0.0729757					Overall	digestive
	Stomatitis_and_mucositis	Autosomal mCA	1.95734	3.5e-05	0.000748532	0.671589	0.162373	615	447303	41	15283	UK Biobank	digestive
	Stomatitis_and_mucositis	Autosomal mCA	1.01956	0.85	0.947783	0.0193665	0.099505	3407	604035	110	19741	MVP	digestive
	Stomatitis_and_mucositis	CHIP	1.74594	1.5e-05	0.000448819	0.557292	0.128898	622	450436	69	28119	UK Biobank	digestive
	Stomatitis_and_mucositis	CHIP	1.57961	5.5e-05	0.00145354	0.457178	0.113292					Overall	digestive
	Stomatitis_and_mucositis	CHIP	1.12436	0.62	0.971189	0.117216	0.237528	202	30024	22	3130	MGB Biobank	digestive
	Stomatitis_and_mucositis	ChrX mCA	1.32371	0.17	0.808946	0.280442	0.202265	384	241245	27	12231	UK Biobank	digestive
	Stomatitis_and_mucositis	ChrX mCA	1.15478	0.19	0.857336	0.143909	0.109921					Overall	digestive
	Stomatitis_and_mucositis	ChrX mCA	1.34713	0.17	0.968975	0.297979	0.215242	498	55036	24	1896	MVP	digestive
	Stomatitis_and_mucositis	ChrX mCA	0.9516	0.78	0.96914	-0.0496105	0.176023	376	28141	36	2981	BioVU	digestive
	Stomatitis_and_mucositis	ChrX mCA	1.0517	0.92	0.987729	0.050407	0.473437	72	11916	5	801	MGB Biobank	digestive
	Stomatitis_and_mucositis	ChrY mCA	0.741764	0.18	0.869798	-0.298724	0.222724	287	21830	26	2631	BioVU	digestive
	Stomatitis_and_mucositis	ChrY mCA	1.38648	0.43	0.971288	0.326769	0.416589	47	10149	10	2170	MGB Biobank	digestive
	Stomatitis_and_mucositis	ChrY mCA	0.876099	0.012	0.0480747	-0.132276	0.052761					Overall	digestive
	Stomatitis_and_mucositis	ChrY mCA	0.865257	0.013	0.0432325	-0.144729	0.0580289	2909	548999	392	85219	MVP	digestive
	Stomatitis_and_mucositis	ChrY mCA	0.989086	0.95	0.991947	-0.0109737	0.165882	231	206058	53	41196	UK Biobank	digestive
	Stomatitis_and_mucositis	DDR	2.12029	0.037	0.176944	0.751551	0.360209					Overall	digestive
	Stomatitis_and_mucositis	DDR	2.28195	0.11	0.42042	0.825032	0.516762	202	30024	4	301	MGB Biobank	digestive
	Stomatitis_and_mucositis	DDR	1.97804	0.17	0.483265	0.682108	0.502367	557	423766	4	1449	UK Biobank	digestive
	Stomatitis_and_mucositis	DNMT3A	1.623	0.0051	0.155562	0.484274	0.173006	589	437848	36	15531	UK Biobank	digestive
	Stomatitis_and_mucositis	DNMT3A	1.49458	0.0082	0.188167	0.401845	0.152064					Overall	digestive
	Stomatitis_and_mucositis	DNMT3A	1.12958	0.7	0.979613	0.121849	0.318857	202	30024	11	1486	MGB Biobank	digestive
	Stomatitis_and_mucositis	Expanded ASXL1	4.21003	6.2e-05	0.0019757	1.43747	0.358938					Overall	digestive
	Stomatitis_and_mucositis	Expanded ASXL1	4.21003	6.2e-05	0.00213041	1.43747	0.358938	561	423647	8	1330	UK Biobank	digestive
	Stomatitis_and_mucositis	Expanded Autosomal mCA	0.930145	0.63	0.863284	-0.0724143	0.149702	3407	604035	47	9575	MVP	digestive
	Stomatitis_and_mucositis	Expanded Autosomal mCA	1.62309	0.021	0.257463	0.48433	0.209823	663	49971	24	1200	BioVU	digestive
	Stomatitis_and_mucositis	Expanded Autosomal mCA	2.1698	0.19	0.516489	0.774635	0.592072	119	22065	3	325	MGB Biobank	digestive
	Stomatitis_and_mucositis	Expanded Autosomal mCA	4.75715	3.2e-11	8.82854e-10	1.55965	0.234924	615	447303	19	2953	UK Biobank	digestive
	Stomatitis_and_mucositis	Expanded Autosomal mCA	1.54192	4.7e-05	0.000682392	0.433027	0.106414					Overall	digestive
	Stomatitis_and_mucositis	Expanded CHIP	2.57586	1e-09	3.31661e-08	0.946183	0.155067	599	435037	46	12720	UK Biobank	digestive
	Stomatitis_and_mucositis	Expanded CHIP	2.18811	7.6e-08	2.0544e-06	0.78304	0.145654					Overall	digestive
	Stomatitis_and_mucositis	Expanded CHIP	0.644254	0.3	0.846583	-0.439662	0.424517	202	30024	6	1517	MGB Biobank	digestive
	Stomatitis_and_mucositis	Expanded ChrX mCA	1.08005	0.84	0.981325	0.0770107	0.381089					Overall	digestive
	Stomatitis_and_mucositis	Expanded ChrX mCA	1.08005	0.84	0.99887	0.0770107	0.381089	498	55036	7	747	MVP	digestive
	Stomatitis_and_mucositis	Expanded ChrY mCA	0.838471	0.0099	0.0419185	-0.176175	0.0683401	2909	548999	270	62125	MVP	digestive
	Stomatitis_and_mucositis	Expanded ChrY mCA	0.61271	0.22	0.826687	-0.489863	0.397805	231	206058	7	9146	UK Biobank	digestive
	Stomatitis_and_mucositis	Expanded ChrY mCA	0.817143	0.0024	0.0152962	-0.201941	0.0666409					Overall	digestive
	Stomatitis_and_mucositis	Expanded ChrY mCA	0.374503	0.033	0.721128	-0.982156	0.459362	287	21830	5	1038	BioVU	digestive
	Stomatitis_and_mucositis	Expanded DDR	2.78511	0.042	0.138149	1.02429	0.504379					Overall	digestive
	Stomatitis_and_mucositis	Expanded DNMT3A	2.43347	3.2e-05	0.002962	0.889316	0.213963	576	428847	23	6530	UK Biobank	digestive
	Stomatitis_and_mucositis	Expanded DNMT3A	2.11137	0.00027	0.0155978	0.747336	0.205001					Overall	digestive
	Stomatitis_and_mucositis	Expanded JAK2	6.99101	0.0061	0.019046	1.94462	0.708972					Overall	digestive
	Stomatitis_and_mucositis	Expanded Splice	18.3398	9.2e-18	1.82175e-16	2.90907	0.338932	562	422728	9	411	UK Biobank	digestive
	Stomatitis_and_mucositis	Expanded Splice	13.9779	9.6e-18	2.20876e-16	2.63748	0.307454					Overall	digestive
	Stomatitis_and_mucositis	Expanded TET2	2.04981	0.06	0.22745	0.717745	0.381419					Overall	digestive
	Stomatitis_and_mucositis	Expanded TET2	2.04981	0.06	0.228725	0.717745	0.381419	560	424742	7	2425	UK Biobank	digestive
	Stomatitis_and_mucositis	JAK2	6.74332	0.0071	0.0226664	1.90855	0.708932					Overall	digestive
	Stomatitis_and_mucositis	Splice	10.2567	2.5e-16	7.20432e-15	2.32794	0.284085					Overall	digestive
	Stomatitis_and_mucositis	Splice	13.716	4.4e-16	9.42285e-15	2.61857	0.322193	563	422923	10	606	UK Biobank	digestive
	Stomatitis_and_mucositis	Splice	3.71634	0.029	0.146283	1.31274	0.602171	202	30024	3	144	MGB Biobank	digestive
	Stomatitis_and_mucositis	TET2	1.66209	0.071	0.346399	0.508074	0.281298					Overall	digestive
	Stomatitis_and_mucositis	TET2	1.66209	0.071	0.384183	0.508074	0.281298	566	427886	13	5569	UK Biobank	digestive
	Stomatitis_and_mucositis_(ulcerative)	Any expanded mCA	0.824542	0.088	0.245776	-0.192927	0.113086	1169	611460	97	71415	MVP
	Stomatitis_and_mucositis_(ulcerative)	Any expanded mCA	0.824542	0.088	0.267825	-0.192927	0.113086					Overall
	Stomatitis_and_mucositis_(ulcerative)	Any mCA	0.83103	0.047	0.171014	-0.185089	0.0930732					Overall
	Stomatitis_and_mucositis_(ulcerative)	Any mCA	0.83103	0.047	0.142875	-0.185089	0.0930732	1169	611460	149	103406	MVP
	Stomatitis_and_mucositis_(ulcerative)	Autosomal mCA	1.01083	0.95	0.981785	0.0107729	0.173522	1169	611460	37	19984	MVP
	Stomatitis_and_mucositis_(ulcerative)	Autosomal mCA	1.01083	0.95	0.982179	0.0107729	0.173522					Overall
	Stomatitis_and_mucositis_(ulcerative)	ChrX mCA	1.12444	0.76	0.976342	0.117284	0.387646					Overall
	Stomatitis_and_mucositis_(ulcerative)	ChrX mCA	1.12444	0.76	0.992847	0.117284	0.387646	183	56038	7	1930	MVP
	Stomatitis_and_mucositis_(ulcerative)	ChrY mCA	0.800261	0.034	0.110167	-0.222818	0.104949					Overall
	Stomatitis_and_mucositis_(ulcerative)	ChrY mCA	0.800261	0.034	0.0955189	-0.222818	0.104949	986	555422	117	86181	MVP
	Stomatitis_and_mucositis_(ulcerative)	Expanded Autosomal mCA	0.996138	0.99	0.996048	-0.00386937	0.253687					Overall
	Stomatitis_and_mucositis_(ulcerative)	Expanded Autosomal mCA	0.996138	0.99	0.997904	-0.00386937	0.253687	1169	611460	17	9690	MVP
	Stomatitis_and_mucositis_(ulcerative)	Expanded ChrX mCA	0.846265	0.81	0.981325	-0.166923	0.711517					Overall
	Stomatitis_and_mucositis_(ulcerative)	Expanded ChrY mCA	0.784829	0.052	0.149712	-0.242289	0.124487	986	555422	80	62817	MVP
	Stomatitis_and_mucositis_(ulcerative)	Expanded ChrY mCA	0.784829	0.052	0.171052	-0.242289	0.124487					Overall
	Stomatitis_and_mucositis_ulcerative_	Any expanded mCA	1.39042	0.3	0.712054	0.329605	0.319066	201	50685	11	2357	BioVU	digestive
	Stomatitis_and_mucositis_ulcerative_	Any expanded mCA	1.36494	0.088	0.267753	0.311114	0.182267					Overall	digestive
	Stomatitis_and_mucositis_ulcerative_	Any expanded mCA	1.44335	0.11	0.466187	0.366964	0.232797	568	447398	21	12351	UK Biobank	digestive
	Stomatitis_and_mucositis_ulcerative_	Any mCA	1.20593	0.11	0.523234	0.187255	0.118447	568	447398	97	65853	UK Biobank	digestive
	Stomatitis_and_mucositis_ulcerative_	Any mCA	1.16232	0.13	0.334829	0.150418	0.0980706					Overall	digestive
	Stomatitis_and_mucositis_ulcerative_	Any mCA	1.09086	0.67	0.941423	0.0869698	0.201386	201	50685	31	8040	BioVU	digestive
	Stomatitis_and_mucositis_ulcerative_	Any mCA	1.01859	0.96	0.997385	0.0184153	0.352688	74	22312	11	3755	MGB Biobank	digestive
	Stomatitis_and_mucositis_ulcerative_	ASXL1	2.92797	0.00083	0.0245493	1.07431	0.321458					Overall	digestive
	Stomatitis_and_mucositis_ulcerative_	ASXL1	2.92797	0.00083	0.0261237	1.07431	0.321458	513	425078	10	2664	UK Biobank	digestive
	Stomatitis_and_mucositis_ulcerative_	Autosomal mCA	1.5611	0.0036	0.0321831	0.445389	0.153181					Overall	digestive
	Stomatitis_and_mucositis_ulcerative_	Autosomal mCA	1.68377	0.0038	0.0448964	0.521035	0.18006	568	447398	33	15292	UK Biobank	digestive
	Stomatitis_and_mucositis_ulcerative_	Autosomal mCA	1.28047	0.4	0.804775	0.247226	0.291432	201	50685	13	2948	BioVU	digestive
	Stomatitis_and_mucositis_ulcerative_	CHIP	1.82847	5e-06	0.000173854	0.603478	0.132197	569	450537	66	28123	UK Biobank	digestive
	Stomatitis_and_mucositis_ulcerative_	CHIP	1.65767	5.2e-05	0.00140954	0.505412	0.124872					Overall	digestive
	Stomatitis_and_mucositis_ulcerative_	CHIP	0.735885	0.42	0.936665	-0.306681	0.380422	108	30408	8	3171	MGB Biobank	digestive
	Stomatitis_and_mucositis_ulcerative_	ChrX mCA	1.09027	0.62	0.953918	0.0864261	0.174726					Overall	digestive
	Stomatitis_and_mucositis_ulcerative_	ChrX mCA	0.908173	0.76	0.964628	-0.0963205	0.317124	123	28557	11	3020	BioVU	digestive
	Stomatitis_and_mucositis_ulcerative_	ChrX mCA	1.21496	0.37	0.934958	0.194712	0.218329	352	241306	23	12237	UK Biobank	digestive
	Stomatitis_and_mucositis_ulcerative_	ChrY mCA	0.941	0.73	0.944407	-0.060812	0.173045	216	206092	48	41205	UK Biobank	digestive
	Stomatitis_and_mucositis_ulcerative_	ChrY mCA	1.19063	0.66	0.971723	0.174484	0.398162	78	22128	9	2656	BioVU	digestive
	Stomatitis_and_mucositis_ulcerative_	ChrY mCA	1.29304	0.58	0.971288	0.256997	0.467564	36	10240	8	2188	MGB Biobank	digestive
	Stomatitis_and_mucositis_ulcerative_	ChrY mCA	1.00556	0.97	0.985483	0.00554164	0.150283					Overall	digestive
	Stomatitis_and_mucositis_ulcerative_	DDR	2.16661	0.12	0.371883	0.773164	0.502587					Overall	digestive
	Stomatitis_and_mucositis_ulcerative_	DDR	2.16661	0.12	0.424198	0.773164	0.502587	507	423864	4	1450	UK Biobank	digestive
	Stomatitis_and_mucositis_ulcerative_	DNMT3A	1.72812	0.0019	0.10854	0.547032	0.175874	538	437946	35	15532	UK Biobank	digestive
	Stomatitis_and_mucositis_ulcerative_	DNMT3A	1.62246	0.003	0.119785	0.483946	0.162823					Overall	digestive
	Stomatitis_and_mucositis_ulcerative_	DNMT3A	1.11135	0.81	0.979613	0.105572	0.430719	108	30408	6	1503	MGB Biobank	digestive
	Stomatitis_and_mucositis_ulcerative_	Expanded ASXL1	4.6402	2e-05	0.000723659	1.53476	0.359479					Overall	digestive
	Stomatitis_and_mucositis_ulcerative_	Expanded ASXL1	4.6402	2e-05	0.000731192	1.53476	0.359479	511	423744	8	1330	UK Biobank	digestive
	Stomatitis_and_mucositis_ulcerative_	Expanded Autosomal mCA	3.97816	1.6e-07	2.867e-06	1.38082	0.26344	568	447398	15	2958	UK Biobank	digestive
	Stomatitis_and_mucositis_ulcerative_	Expanded Autosomal mCA	1.84734	0.092	0.550171	0.613747	0.363779	201	50685	8	1221	BioVU	digestive
	Stomatitis_and_mucositis_ulcerative_	Expanded Autosomal mCA	3.05547	1.7e-07	3.86028e-06	1.11693	0.213367					Overall	digestive
	Stomatitis_and_mucositis_ulcerative_	Expanded CHIP	2.70207	4e-10	1.46311e-08	0.994018	0.158907	547	435136	44	12722	UK Biobank	digestive
	Stomatitis_and_mucositis_ulcerative_	Expanded CHIP	2.70207	4e-10	1.59791e-08	0.994018	0.158907					Overall	digestive
	Stomatitis_and_mucositis_ulcerative_	Expanded ChrY mCA	1.00592	0.99	0.999586	0.00590678	0.613909	78	22128	3	1042	BioVU	digestive
	Stomatitis_and_mucositis_ulcerative_	Expanded ChrY mCA	0.653441	0.22	0.459915	-0.425503	0.350635					Overall	digestive
	Stomatitis_and_mucositis_ulcerative_	Expanded ChrY mCA	0.530269	0.14	0.738499	-0.63437	0.427164	216	206092	6	9147	UK Biobank	digestive
	Stomatitis_and_mucositis_ulcerative_	Expanded DDR	2.9847	0.12	0.307037	1.0935	0.709132					Overall	digestive
	Stomatitis_and_mucositis_ulcerative_	Expanded DNMT3A	2.54891	1.9e-05	0.00191766	0.935668	0.219031					Overall	digestive
	Stomatitis_and_mucositis_ulcerative_	Expanded DNMT3A	2.54891	1.9e-05	0.001924	0.935668	0.219031	525	428945	22	6531	UK Biobank	digestive
	Stomatitis_and_mucositis_ulcerative_	Expanded JAK2	7.5845	0.0043	0.0142076	2.02611	0.709165					Overall	digestive
	Stomatitis_and_mucositis_ulcerative_	Expanded Splice	17.9944	8.7e-16	1.49211e-14	2.89006	0.359316	511	422826	8	412	UK Biobank	digestive
	Stomatitis_and_mucositis_ulcerative_	Expanded Splice	17.9944	8.7e-16	1.79242e-14	2.89006	0.359316					Overall	digestive
	Stomatitis_and_mucositis_ulcerative_	Expanded TET2	1.92039	0.11	0.33049	0.652529	0.411756					Overall	digestive
	Stomatitis_and_mucositis_ulcerative_	Expanded TET2	1.92039	0.11	0.337721	0.652529	0.411756	509	424840	6	2426	UK Biobank	digestive
	Stomatitis_and_mucositis_ulcerative_	JAK2	7.32826	0.005	0.0170068	1.99174	0.709124					Overall	digestive
	Stomatitis_and_mucositis_ulcerative_	Splice	13.556	1.6e-14	3.16768e-13	2.60683	0.339514	512	423021	9	607	UK Biobank	digestive
	Stomatitis_and_mucositis_ulcerative_	Splice	13.556	1.6e-14	3.74798e-13	2.60683	0.339514					Overall	digestive
	Stomatitis_and_mucositis_ulcerative_	TET2	1.53904	0.16	0.485649	0.431156	0.305498					Overall	digestive
	Stomatitis_and_mucositis_ulcerative_	TET2	1.53904	0.16	0.549564	0.431156	0.305498	514	427985	11	5571	UK Biobank	digestive
	Strabismus_(not_specified_as_paralytic)	Any expanded mCA	0.95007	0.17	0.377886	-0.0512198	0.0370433	7862	590328	975	68501	MVP
	Strabismus_(not_specified_as_paralytic)	Any expanded mCA	0.95007	0.17	0.40632	-0.0512198	0.0370433					Overall
	Strabismus_(not_specified_as_paralytic)	Any mCA	0.955297	0.15	0.325335	-0.0457325	0.0315225	7862	590328	1422	99275	MVP
	Strabismus_(not_specified_as_paralytic)	Any mCA	0.955297	0.15	0.372672	-0.0457325	0.0315225					Overall
	Strabismus_(not_specified_as_paralytic)	Autosomal mCA	1.0237	0.71	0.892458	0.0234278	0.0618978	7862	590328	288	19156	MVP
	Strabismus_(not_specified_as_paralytic)	Autosomal mCA	1.0237	0.71	0.879698	0.0234278	0.0618978					Overall
	Strabismus_(not_specified_as_paralytic)	ChrX mCA	1.07938	0.69	0.962964	0.076388	0.188442					Overall
	Strabismus_(not_specified_as_paralytic)	ChrX mCA	1.07938	0.69	0.992847	0.076388	0.188442	721	54121	31	1841	MVP
	Strabismus_(not_specified_as_paralytic)	ChrY mCA	0.939476	0.07	0.191824	-0.0624325	0.0345082					Overall
	Strabismus_(not_specified_as_paralytic)	ChrY mCA	0.939476	0.07	0.170984	-0.0624325	0.0345082	7141	536207	1170	82757	MVP
	Strabismus_(not_specified_as_paralytic)	Expanded Autosomal mCA	0.974452	0.77	0.924921	-0.0258804	0.0898083	7862	590328	133	9267	MVP
	Strabismus_(not_specified_as_paralytic)	Expanded Autosomal mCA	0.974452	0.77	0.90024	-0.0258804	0.0898083					Overall
	Strabismus_(not_specified_as_paralytic)	Expanded ChrX mCA	0.795513	0.52	0.99887	-0.228768	0.355866	721	54121	9	728	MVP
	Strabismus_(not_specified_as_paralytic)	Expanded ChrX mCA	0.795513	0.52	0.932843	-0.228768	0.355866					Overall
	Strabismus_(not_specified_as_paralytic)	Expanded ChrY mCA	0.946385	0.16	0.330333	-0.0551056	0.0394349	7141	536207	855	60257	MVP
	Strabismus_(not_specified_as_paralytic)	Expanded ChrY mCA	0.946385	0.16	0.377406	-0.0551056	0.0394349					Overall
	Strabismus_and_other_disorders_of_binocular_eye_movements	Any expanded mCA	1.01331	0.93	0.988642	0.0132242	0.147273	1449	445849	52	12309	UK Biobank	sense organs
	Strabismus_and_other_disorders_of_binocular_eye_movements	Any expanded mCA	0.933233	0.03	0.117155	-0.0691005	0.0317701	11206	580499	1314	67388	MVP	sense organs
	Strabismus_and_other_disorders_of_binocular_eye_movements	Any expanded mCA	0.945239	0.067	0.220642	-0.0563177	0.0307023					Overall	sense organs
	Strabismus_and_other_disorders_of_binocular_eye_movements	Any expanded mCA	1.55273	0.038	0.293679	0.440015	0.21247	369	50020	26	2323	BioVU	sense organs
	Strabismus_and_other_disorders_of_binocular_eye_movements	Any mCA	1.23956	0.12	0.796634	0.214754	0.139537	369	50020	69	7932	BioVU	sense organs
	Strabismus_and_other_disorders_of_binocular_eye_movements	Any mCA	0.946967	0.028	0.116412	-0.054491	0.0248642					Overall	sense organs
	Strabismus_and_other_disorders_of_binocular_eye_movements	Any mCA	1.0208	0.78	0.943742	0.020586	0.0734072	1449	445849	255	65581	UK Biobank	sense organs
	Strabismus_and_other_disorders_of_binocular_eye_movements	Any mCA	0.926871	0.005	0.0254327	-0.0759404	0.0270426	11206	580499	1903	97671	MVP	sense organs
	Strabismus_and_other_disorders_of_binocular_eye_movements	Any mCA	1.06685	0.81	0.997385	0.0647114	0.275587	103	22023	19	3708	MGB Biobank	sense organs
	Strabismus_and_other_disorders_of_binocular_eye_movements	ASXL1	1.11259	0.71	0.89994	0.10669	0.290782					Overall	sense organs
	Strabismus_and_other_disorders_of_binocular_eye_movements	ASXL1	1.11259	0.71	0.918252	0.10669	0.290782	1372	423570	12	2655	UK Biobank	sense organs
	Strabismus_and_other_disorders_of_binocular_eye_movements	Autosomal mCA	0.977123	0.67	0.87337	-0.0231425	0.0536306	11206	580499	381	18834	MVP	sense organs
	Strabismus_and_other_disorders_of_binocular_eye_movements	Autosomal mCA	0.603806	0.4	0.906262	-0.504503	0.596542	103	22023	3	1007	MGB Biobank	sense organs
	Strabismus_and_other_disorders_of_binocular_eye_movements	Autosomal mCA	0.859933	0.31	0.639676	-0.150901	0.148617	1449	445849	47	15246	UK Biobank	sense organs
	Strabismus_and_other_disorders_of_binocular_eye_movements	Autosomal mCA	1.30974	0.2	0.737008	0.26983	0.20882	369	50020	26	2909	BioVU	sense organs
	Strabismus_and_other_disorders_of_binocular_eye_movements	Autosomal mCA	0.976148	0.62	0.844453	-0.0241416	0.048871					Overall	sense organs
	Strabismus_and_other_disorders_of_binocular_eye_movements	CHIP	1.06691	0.49	0.786448	0.0647619	0.0930929					Overall	sense organs
	Strabismus_and_other_disorders_of_binocular_eye_movements	CHIP	1.30128	0.27	0.868127	0.263351	0.239388	147	29999	23	3110	MGB Biobank	sense organs
	Strabismus_and_other_disorders_of_binocular_eye_movements	CHIP	1.02982	0.77	0.913819	0.0293793	0.101046	1467	448956	107	28041	UK Biobank	sense organs
	Strabismus_and_other_disorders_of_binocular_eye_movements	ChrX mCA	0.943428	0.74	0.992847	-0.0582355	0.173603	994	53260	36	1809	MVP	sense organs
	Strabismus_and_other_disorders_of_binocular_eye_movements	ChrX mCA	1.09879	0.83	0.979235	0.0942072	0.439919	66	11903	6	803	MGB Biobank	sense organs
	Strabismus_and_other_disorders_of_binocular_eye_movements	ChrX mCA	1.17324	0.28	0.873808	0.159773	0.14661	766	240561	51	12190	UK Biobank	sense organs
	Strabismus_and_other_disorders_of_binocular_eye_movements	ChrX mCA	1.42889	0.083	0.726256	0.356897	0.205581	195	28252	28	2973	BioVU	sense organs
	Strabismus_and_other_disorders_of_binocular_eye_movements	ChrX mCA	1.14222	0.17	0.845445	0.132976	0.0959888					Overall	sense organs
	Strabismus_and_other_disorders_of_binocular_eye_movements	ChrY mCA	0.928992	0.0084	0.0354612	-0.0736549	0.0279485					Overall	sense organs
	Strabismus_and_other_disorders_of_binocular_eye_movements	ChrY mCA	0.998992	0.99	0.998806	-0.0010083	0.0945134	683	205288	168	41014	UK Biobank	sense organs
	Strabismus_and_other_disorders_of_binocular_eye_movements	ChrY mCA	0.989601	0.97	0.997658	-0.0104533	0.254521	174	21768	22	2625	BioVU	sense organs
	Strabismus_and_other_disorders_of_binocular_eye_movements	ChrY mCA	1.22274	0.63	0.971288	0.201098	0.418608	37	10120	10	2156	MGB Biobank	sense organs
	Strabismus_and_other_disorders_of_binocular_eye_movements	ChrY mCA	0.920386	0.005	0.0199838	-0.0829618	0.0295254	10212	527239	1578	81429	MVP	sense organs
	Strabismus_and_other_disorders_of_binocular_eye_movements	DDR	0.734431	0.54	0.823898	-0.30866	0.500998	1364	422363	4	1448	UK Biobank	sense organs
	Strabismus_and_other_disorders_of_binocular_eye_movements	DDR	0.840774	0.67	0.86236	-0.173432	0.411271					Overall	sense organs
	Strabismus_and_other_disorders_of_binocular_eye_movements	DNMT3A	1.50642	0.17	0.913077	0.409736	0.300452	147	29999	13	1464	MGB Biobank	sense organs
	Strabismus_and_other_disorders_of_binocular_eye_movements	DNMT3A	0.924008	0.57	0.932221	-0.0790342	0.140502	1413	436414	53	15499	UK Biobank	sense organs
	Strabismus_and_other_disorders_of_binocular_eye_movements	DNMT3A	1.00871	0.95	0.992576	0.00867109	0.127273					Overall	sense organs
	Strabismus_and_other_disorders_of_binocular_eye_movements	Expanded ASXL1	0.880322	0.78	0.950986	-0.127467	0.448885					Overall	sense organs
	Strabismus_and_other_disorders_of_binocular_eye_movements	Expanded ASXL1	0.880322	0.78	0.952043	-0.127467	0.448885	1365	422242	5	1327	UK Biobank	sense organs
	Strabismus_and_other_disorders_of_binocular_eye_movements	Expanded Autosomal mCA	1.55078	0.12	0.601266	0.438756	0.285723	369	50020	13	1208	BioVU	sense organs
	Strabismus_and_other_disorders_of_binocular_eye_movements	Expanded Autosomal mCA	1.32524	0.3	0.570858	0.281596	0.269324	1449	445849	14	2954	UK Biobank	sense organs
	Strabismus_and_other_disorders_of_binocular_eye_movements	Expanded Autosomal mCA	1.03317	0.65	0.830152	0.0326279	0.0708519					Overall	sense organs
	Strabismus_and_other_disorders_of_binocular_eye_movements	Expanded Autosomal mCA	0.984205	0.83	0.949	-0.0159213	0.0759918	11206	580499	186	9116	MVP	sense organs
	Strabismus_and_other_disorders_of_binocular_eye_movements	Expanded CHIP	0.745665	0.083	0.277288	-0.293478	0.169466	1396	433620	36	12705	UK Biobank	sense organs
	Strabismus_and_other_disorders_of_binocular_eye_movements	Expanded CHIP	0.776404	0.1	0.300928	-0.253082	0.154511					Overall	sense organs
	Strabismus_and_other_disorders_of_binocular_eye_movements	Expanded CHIP	0.947408	0.89	0.993172	-0.0540252	0.376182	147	29999	8	1510	MGB Biobank	sense organs
	Strabismus_and_other_disorders_of_binocular_eye_movements	Expanded ChrX mCA	0.97221	0.92	0.981325	-0.0281834	0.269157					Overall	sense organs
	Strabismus_and_other_disorders_of_binocular_eye_movements	Expanded ChrX mCA	0.871538	0.64	0.99887	-0.137496	0.290717	994	53260	13	716	MVP	sense organs
	Strabismus_and_other_disorders_of_binocular_eye_movements	Expanded ChrY mCA	0.933184	0.036	0.131148	-0.0691531	0.0330302					Overall	sense organs
	Strabismus_and_other_disorders_of_binocular_eye_movements	Expanded ChrY mCA	0.92402	0.65	0.96153	-0.0790221	0.174274	683	205288	39	9108	UK Biobank	sense organs
	Strabismus_and_other_disorders_of_binocular_eye_movements	Expanded ChrY mCA	1.41412	0.28	0.945823	0.34651	0.319317	174	21768	12	1023	BioVU	sense organs
	Strabismus_and_other_disorders_of_binocular_eye_movements	Expanded ChrY mCA	0.929186	0.03	0.0986881	-0.0734463	0.0338282	10212	527239	1151	59270	MVP	sense organs
	Strabismus_and_other_disorders_of_binocular_eye_movements	Expanded DDR	0.984915	0.98	0.991757	-0.0152003	0.707876					Overall	sense organs
	Strabismus_and_other_disorders_of_binocular_eye_movements	Expanded DNMT3A	0.404935	0.0044	0.0838004	-0.904028	0.317693	1370	427451	10	6536	UK Biobank	sense organs
	Strabismus_and_other_disorders_of_binocular_eye_movements	Expanded DNMT3A	0.51587	0.014	0.161462	-0.661901	0.270334					Overall	sense organs
	Strabismus_and_other_disorders_of_binocular_eye_movements	Expanded DNMT3A	0.973838	0.96	0.992698	-0.0265098	0.514644	147	29999	4	721	MGB Biobank	sense organs
	Strabismus_and_other_disorders_of_binocular_eye_movements	Expanded Splice	1.28612	0.72	0.79932	0.251634	0.708163					Overall	sense organs
	Strabismus_and_other_disorders_of_binocular_eye_movements	Expanded TET2	0.865526	0.68	0.836227	-0.144418	0.355009					Overall	sense organs
	Strabismus_and_other_disorders_of_binocular_eye_movements	Expanded TET2	0.865526	0.68	0.850386	-0.144418	0.355009	1368	423333	8	2418	UK Biobank	sense organs
	Strabismus_and_other_disorders_of_binocular_eye_movements	Splice	2.13799	0.091	0.174342	0.759867	0.448919					Overall	sense organs
	Strabismus_and_other_disorders_of_binocular_eye_movements	Splice	2.13799	0.091	0.178096	0.759867	0.448919	1365	421526	5	611	UK Biobank	sense organs
	Strabismus_and_other_disorders_of_binocular_eye_movements	TET2	0.828045	0.4	0.756646	-0.188688	0.225646					Overall	sense organs
	Strabismus_and_other_disorders_of_binocular_eye_movements	TET2	0.871299	0.56	0.900699	-0.13777	0.237575	1378	426470	18	5555	UK Biobank	sense organs
	Strabismus_not_specified_as_paralytic_	Any expanded mCA	1.25458	0.16	0.392321	0.226804	0.159874					Overall	sense organs
	Strabismus_not_specified_as_paralytic_	Any expanded mCA	1.68198	0.043	0.311634	0.51997	0.257325	227	50395	18	2341	BioVU	sense organs
	Strabismus_not_specified_as_paralytic_	Any expanded mCA	1.08356	0.71	0.915483	0.0802502	0.21205	745	446784	25	12344	UK Biobank	sense organs
	Strabismus_not_specified_as_paralytic_	Any mCA	1.55294	0.16	0.885091	0.44015	0.311314	65	22258	17	3746	MGB Biobank	sense organs
	Strabismus_not_specified_as_paralytic_	Any mCA	1.07753	0.39	0.66187	0.0746709	0.0871587					Overall	sense organs
	Strabismus_not_specified_as_paralytic_	Any mCA	1.02109	0.84	0.953166	0.0208688	0.104757	745	446784	123	65763	UK Biobank	sense organs
	Strabismus_not_specified_as_paralytic_	Any mCA	1.11868	0.54	0.918546	0.112149	0.181986	227	50395	40	7995	BioVU	sense organs
	Strabismus_not_specified_as_paralytic_	ASXL1	1.2946	0.47	0.78559	0.258202	0.35836					Overall	sense organs
	Strabismus_not_specified_as_paralytic_	ASXL1	1.15941	0.72	0.918252	0.147914	0.411211	700	424466	6	2662	UK Biobank	sense organs
	Strabismus_not_specified_as_paralytic_	Autosomal mCA	1.02749	0.96	0.988071	0.0271188	0.608842	65	22258	3	1018	MGB Biobank	sense organs
	Strabismus_not_specified_as_paralytic_	Autosomal mCA	0.752057	0.2	0.509781	-0.284943	0.221786	745	446784	21	15288	UK Biobank	sense organs
	Strabismus_not_specified_as_paralytic_	Autosomal mCA	0.943816	0.72	0.891039	-0.0578236	0.16408					Overall	sense organs
	Strabismus_not_specified_as_paralytic_	Autosomal mCA	1.28791	0.34	0.78051	0.253024	0.266155	227	50395	16	2930	BioVU	sense organs
	Strabismus_not_specified_as_paralytic_	CHIP	1.25622	0.056	0.284129	0.22811	0.119493					Overall	sense organs
	Strabismus_not_specified_as_paralytic_	CHIP	1.25664	0.081	0.357992	0.22844	0.130715	759	449899	65	28095	UK Biobank	sense organs
	Strabismus_not_specified_as_paralytic_	CHIP	1.25411	0.44	0.938518	0.226429	0.294775	97	30329	15	3156	MGB Biobank	sense organs
	Strabismus_not_specified_as_paralytic_	ChrX mCA	1.70679	0.28	0.917524	0.534617	0.497064	37	12037	5	808	MGB Biobank	sense organs
	Strabismus_not_specified_as_paralytic_	ChrX mCA	1.00833	0.97	0.999371	0.00829437	0.208178	432	240984	25	12222	UK Biobank	sense organs
	Strabismus_not_specified_as_paralytic_	ChrX mCA	1.22776	0.46	0.928054	0.20519	0.278909	113	28436	15	2997	BioVU	sense organs
	Strabismus_not_specified_as_paralytic_	ChrX mCA	1.13303	0.43	0.929305	0.124895	0.15816					Overall	sense organs
	Strabismus_not_specified_as_paralytic_	ChrY mCA	1.20075	0.18	0.697222	0.182946	0.136112	313	205800	85	41129	UK Biobank	sense organs
	Strabismus_not_specified_as_paralytic_	ChrY mCA	1.172	0.19	0.382188	0.158709	0.121454					Overall	sense organs
	Strabismus_not_specified_as_paralytic_	ChrY mCA	1.53399	0.36	0.971288	0.427875	0.470013	28	10221	9	2180	MGB Biobank	sense organs
	Strabismus_not_specified_as_paralytic_	ChrY mCA	0.892863	0.73	0.971723	-0.113322	0.328122	114	21959	13	2648	BioVU	sense organs
	Strabismus_not_specified_as_paralytic_	DDR	1.12255	0.84	0.934706	0.115604	0.579047					Overall	sense organs
	Strabismus_not_specified_as_paralytic_	DDR	1.12255	0.84	0.967526	0.115604	0.579047	697	423253	3	1449	UK Biobank	sense organs
	Strabismus_not_specified_as_paralytic_	DNMT3A	1.32743	0.065	0.476385	0.283243	0.153213					Overall	sense organs
	Strabismus_not_specified_as_paralytic_	DNMT3A	1.31754	0.1	0.603388	0.275768	0.16744	732	437325	38	15521	UK Biobank	sense organs
	Strabismus_not_specified_as_paralytic_	DNMT3A	1.37949	0.4	0.972689	0.321711	0.379826	97	30329	8	1489	MGB Biobank	sense organs
	Strabismus_not_specified_as_paralytic_	Expanded Autosomal mCA	1.32176	0.46	0.720827	0.278967	0.38074	745	446784	7	2964	UK Biobank	sense organs
	Strabismus_not_specified_as_paralytic_	Expanded Autosomal mCA	1.52082	0.1	0.313017	0.419251	0.25548					Overall	sense organs
	Strabismus_not_specified_as_paralytic_	Expanded Autosomal mCA	1.70599	0.12	0.601224	0.534147	0.344568	227	50395	9	1215	BioVU	sense organs
	Strabismus_not_specified_as_paralytic_	Expanded CHIP	0.627034	0.075	0.261333	-0.466755	0.261777	709	434537	15	12733	UK Biobank	sense organs
	Strabismus_not_specified_as_paralytic_	Expanded CHIP	0.714328	0.13	0.362303	-0.336414	0.224453					Overall	sense organs
	Strabismus_not_specified_as_paralytic_	Expanded CHIP	1.02574	0.95	0.993172	0.0254151	0.436157	97	30329	6	1527	MGB Biobank	sense organs
	Strabismus_not_specified_as_paralytic_	Expanded ChrX mCA	2.8689	0.14	0.699204	1.05393	0.71594					Overall	sense organs
	Strabismus_not_specified_as_paralytic_	Expanded ChrY mCA	1.11288	0.67	0.96153	0.106949	0.252556	313	205800	19	9133	UK Biobank	sense organs
	Strabismus_not_specified_as_paralytic_	Expanded ChrY mCA	1.48051	0.32	0.959473	0.392387	0.3932	114	21959	8	1034	BioVU	sense organs
	Strabismus_not_specified_as_paralytic_	Expanded ChrY mCA	1.20963	0.37	0.611503	0.190315	0.212497					Overall	sense organs
	Strabismus_not_specified_as_paralytic_	Expanded DNMT3A	0.530267	0.075	0.404111	-0.634376	0.356853					Overall	sense organs
	Strabismus_not_specified_as_paralytic_	Expanded DNMT3A	0.483792	0.077	0.43972	-0.7261	0.410487	700	428347	6	6543	UK Biobank	sense organs
	Strabismus_not_specified_as_paralytic_	Expanded TET2	0.651401	0.46	0.683934	-0.428629	0.579128					Overall	sense organs
	Strabismus_not_specified_as_paralytic_	Expanded TET2	0.651401	0.46	0.722769	-0.428629	0.579128	697	424228	3	2424	UK Biobank	sense organs
	Strabismus_not_specified_as_paralytic_	TET2	1.06496	0.84	0.970926	0.0629375	0.304405					Overall	sense organs
	Strabismus_not_specified_as_paralytic_	TET2	1.06496	0.84	0.991726	0.0629375	0.304405	705	427369	11	5565	UK Biobank	sense organs
	Streptococcus_infection	Any expanded mCA	0.962248	0.29	0.5544	-0.0384836	0.0360233					Overall
	Streptococcus_infection	Any expanded mCA	1.29054	0.0085	0.0990995	0.255059	0.0968553	2224	445077	127	12228	UK Biobank
	Streptococcus_infection	Any expanded mCA	0.917953	0.027	0.109964	-0.0856086	0.0388073	6654	600248	884	69942	MVP
	Streptococcus_infection	Any mCA	0.898348	0.0014	0.00946026	-0.107197	0.0334469	6654	600248	1249	101328	MVP
	Streptococcus_infection	Any mCA	1.09263	0.11	0.517482	0.0885848	0.0548765	2224	445077	487	65370	UK Biobank
	Streptococcus_infection	Any mCA	0.947273	0.058	0.20057	-0.0541674	0.0285601					Overall
	Streptococcus_infection	ASXL1	0.933233	0.77	0.921631	-0.0691003	0.23745					Overall
	Streptococcus_infection	ASXL1	0.933233	0.77	0.936302	-0.0691003	0.23745	2051	422896	18	2646	UK Biobank
	Streptococcus_infection	Autosomal mCA	1.18144	0.0016	0.0173249	0.166735	0.0528983					Overall
	Streptococcus_infection	Autosomal mCA	1.30967	0.0055	0.0583114	0.269779	0.0972736	2224	445077	112	15194	UK Biobank
	Streptococcus_infection	Autosomal mCA	1.13141	0.05	0.272928	0.123466	0.0630335	6654	600248	274	19547	MVP
	Streptococcus_infection	CHIP	1.14437	0.08	0.352182	0.134851	0.0771334					Overall
	Streptococcus_infection	CHIP	1.14437	0.08	0.357992	0.134851	0.0771334	2219	448208	186	27958	UK Biobank
	Streptococcus_infection	ChrX mCA	1.08292	0.56	0.963912	0.079659	0.137131	901	240429	58	12187	UK Biobank
	Streptococcus_infection	ChrX mCA	1.00218	0.99	0.998889	0.00218159	0.243872	427	55392	18	1902	MVP
	Streptococcus_infection	ChrX mCA	1.06295	0.61	0.953918	0.0610465	0.11953					Overall
	Streptococcus_infection	ChrY mCA	0.857206	2.5e-05	0.000203618	-0.154077	0.0365333	6227	544856	1021	84466	MVP
	Streptococcus_infection	ChrY mCA	0.992285	0.91	0.990525	-0.00774486	0.0667322	1323	204648	339	40853	UK Biobank
	Streptococcus_infection	ChrY mCA	0.886625	0.00017	0.00126531	-0.120333	0.0320453					Overall
	Streptococcus_infection	DDR	1.11215	0.74	0.899063	0.106292	0.317273					Overall
	Streptococcus_infection	DDR	1.11215	0.74	0.932831	0.106292	0.317273	2043	421692	10	1442	UK Biobank
	Streptococcus_infection	DNMT3A	0.972393	0.8	0.955318	-0.027995	0.11109					Overall
	Streptococcus_infection	DNMT3A	0.972393	0.8	0.978007	-0.027995	0.11109	2118	435708	85	15458	UK Biobank
	Streptococcus_infection	Expanded ASXL1	1.03953	0.9	0.966602	0.038766	0.303209	2044	421570	11	1320	UK Biobank
	Streptococcus_infection	Expanded ASXL1	1.03953	0.9	0.970586	0.038766	0.303209					Overall
	Streptococcus_infection	Expanded Autosomal mCA	1.69246	0.0059	0.0410051	0.526185	0.190991	2224	445077	28	2942	UK Biobank
	Streptococcus_infection	Expanded Autosomal mCA	1.28805	0.0012	0.0102759	0.253127	0.0781886					Overall
	Streptococcus_infection	Expanded Autosomal mCA	1.21915	0.021	0.142511	0.198151	0.0856991	6654	600248	144	9465	MVP
	Streptococcus_infection	Expanded CHIP	1.32365	0.0063	0.0420731	0.280392	0.102577					Overall
	Streptococcus_infection	Expanded CHIP	1.32365	0.0063	0.0426787	0.280392	0.102577	2134	432888	101	12638	UK Biobank
	Streptococcus_infection	Expanded ChrX mCA	1.62821	0.13	0.686566	0.487484	0.321041					Overall
	Streptococcus_infection	Expanded ChrX mCA	1.62821	0.13	0.95958	0.487484	0.321041	427	55392	10	743	MVP
	Streptococcus_infection	Expanded ChrY mCA	0.887689	0.004	0.0207093	-0.119133	0.04142	6227	544856	764	61532	MVP
	Streptococcus_infection	Expanded ChrY mCA	0.924447	0.043	0.149091	-0.0785592	0.0388259					Overall
	Streptococcus_infection	Expanded ChrY mCA	1.24019	0.053	0.499036	0.215264	0.111462	1323	204648	100	9041	UK Biobank
	Streptococcus_infection	Expanded DDR	1.81359	0.15	0.338261	0.595308	0.409126					Overall
	Streptococcus_infection	Expanded DDR	1.81359	0.15	0.367841	0.595308	0.409126	2039	420792	6	542	UK Biobank
	Streptococcus_infection	Expanded DNMT3A	1.09558	0.56	0.879862	0.0912853	0.15812					Overall
	Streptococcus_infection	Expanded DNMT3A	1.09558	0.56	0.898906	0.0912853	0.15812	2074	426750	41	6500	UK Biobank
	Streptococcus_infection	Expanded JAK2	3.29792	0.017	0.0461522	1.19329	0.500755					Overall
	Streptococcus_infection	Expanded JAK2	3.29792	0.017	0.0482326	1.19329	0.500755	2037	420481	4	231	UK Biobank
	Streptococcus_infection	Expanded Splice	2.5405	0.014	0.0342662	0.932361	0.379222					Overall
	Streptococcus_infection	Expanded Splice	2.5405	0.014	0.0363671	0.932361	0.379222	2040	420661	7	411	UK Biobank
	Streptococcus_infection	Expanded TET2	1.91975	0.00063	0.00967171	0.652196	0.190745	2061	422650	28	2400	UK Biobank
	Streptococcus_infection	Expanded TET2	1.91975	0.00063	0.0106969	0.652196	0.190745					Overall
	Streptococcus_infection	JAK2	3.21459	0.02	0.0524793	1.1677	0.500745					Overall
	Streptococcus_infection	JAK2	3.21459	0.02	0.056635	1.1677	0.500745	2037	420488	4	238	UK Biobank
	Streptococcus_infection	Splice	2.11554	0.025	0.0631705	0.74931	0.334819					Overall
	Streptococcus_infection	Splice	2.11554	0.025	0.0635856	0.74931	0.334819	2042	420856	9	606	UK Biobank
	Streptococcus_infection	TET2	1.65078	0.00033	0.0107682	0.501246	0.139465					Overall
	Streptococcus_infection	TET2	1.65078	0.00033	0.0109385	0.501246	0.139465	2086	425774	53	5524	UK Biobank
	Stress_fracture	Any expanded mCA	0.979056	0.73	0.881816	-0.0211664	0.0618983					Overall	musculoskeletal
	Stress_fracture	Any expanded mCA	0.985717	0.82	0.910332	-0.0143856	0.0623524	2761	608624	348	71064	MVP	musculoskeletal
	Stress_fracture	Any expanded mCA	0.617809	0.35	0.746072	-0.481576	0.513787	172	50738	4	2368	BioVU	musculoskeletal
	Stress_fracture	Any mCA	6.37323	0.021	0.685273	1.85211	0.804805	7	22355	3	3764	MGB Biobank	musculoskeletal
	Stress_fracture	Any mCA	1.34034	0.14	0.796634	0.292925	0.200746	172	50738	33	8042	BioVU	musculoskeletal
	Stress_fracture	Any mCA	0.983703	0.76	0.86273	-0.016431	0.0532807	2761	608624	501	102908	MVP	musculoskeletal
	Stress_fracture	Any mCA	1.01153	0.82	0.934922	0.0114635	0.0513926					Overall	musculoskeletal
	Stress_fracture	Autosomal mCA	1.16134	0.12	0.357669	0.149573	0.0965738					Overall	musculoskeletal
	Stress_fracture	Autosomal mCA	1.12596	0.25	0.610932	0.118632	0.10222	2761	608624	103	19899	MVP	musculoskeletal
	Stress_fracture	Autosomal mCA	1.50179	0.17	0.699996	0.406655	0.294647	172	50738	13	2948	BioVU	musculoskeletal
	Stress_fracture	CHIP	1.9048	0.23	0.587423	0.644376	0.537647					Overall	musculoskeletal
	Stress_fracture	CHIP	1.9048	0.23	0.830848	0.644376	0.537647	23	30450	5	3178	MGB Biobank	musculoskeletal
	Stress_fracture	ChrX mCA	1.29061	0.16	0.83727	0.255112	0.180864					Overall	musculoskeletal
	Stress_fracture	ChrX mCA	16.6328	0.0013	0.313542	2.81138	0.871733	6	12070	3	809	MGB Biobank	musculoskeletal
	Stress_fracture	ChrX mCA	1.59751	0.062	0.709765	0.468448	0.251375	122	28537	19	3010	BioVU	musculoskeletal
	Stress_fracture	ChrX mCA	0.781293	0.37	0.968975	-0.246805	0.272889	457	55366	16	1908	MVP	musculoskeletal
	Stress_fracture	ChrY mCA	0.967145	0.57	0.744812	-0.0334071	0.0591217					Overall	musculoskeletal
	Stress_fracture	ChrY mCA	0.986695	0.98	0.998537	-0.0133939	0.514856	50	22201	5	2666	BioVU	musculoskeletal
	Stress_fracture	ChrY mCA	0.966886	0.57	0.705697	-0.0336745	0.0595154	2304	553258	404	85780	MVP	musculoskeletal
	Stress_fracture	DNMT3A	2.28087	0.21	0.72121	0.824556	0.652721					Overall	musculoskeletal
	Stress_fracture	DNMT3A	2.28087	0.21	0.955822	0.824556	0.652721	23	30450	3	1507	MGB Biobank	musculoskeletal
	Stress_fracture	Expanded Autosomal mCA	0.843474	0.77	0.955757	-0.170227	0.585299	172	50738	3	1228	BioVU	musculoskeletal
	Stress_fracture	Expanded Autosomal mCA	1.08328	0.59	0.840097	0.0799935	0.1474	2761	608624	48	9649	MVP	musculoskeletal
	Stress_fracture	Expanded Autosomal mCA	1.06723	0.65	0.830152	0.0650705	0.142937					Overall	musculoskeletal
	Stress_fracture	Expanded CHIP	1.44252	0.64	0.82941	0.366389	0.786885					Overall	musculoskeletal
	Stress_fracture	Expanded ChrX mCA	0.312519	0.1	0.936684	-1.16309	0.70885	457	55366	3	751	MVP	musculoskeletal
	Stress_fracture	Expanded ChrX mCA	0.312519	0.1	0.638665	-1.16309	0.70885					Overall	musculoskeletal
	Stress_fracture	Expanded ChrY mCA	1.01026	0.88	0.948998	0.0102126	0.066659					Overall	musculoskeletal
	Stress_fracture	Expanded ChrY mCA	1.01026	0.88	0.931778	0.0102126	0.066659	2304	553258	310	62501	MVP	musculoskeletal
	stress_incontinence_female	Any expanded mCA	1.10263	0.54	0.775429	0.0976964	0.157642					Overall	genitourinary
	stress_incontinence_female	Any expanded mCA	1.20336	0.35	0.764853	0.185114	0.197284	2854	234951	26	1810	UK Biobank	genitourinary
	stress_incontinence_female	Any expanded mCA	0.944876	0.83	0.975108	-0.0567015	0.262188	638	27472	15	735	BioVU	genitourinary
	stress_incontinence_female	Any mCA	0.968816	0.78	0.957936	-0.0316803	0.114135	638	27472	91	4053	BioVU	genitourinary
	stress_incontinence_female	Any mCA	1.00779	0.89	0.954509	0.0077558	0.0576155					Overall	genitourinary
	stress_incontinence_female	Any mCA	0.966957	0.88	0.997385	-0.0336017	0.217242	223	11345	25	1109	MGB Biobank	genitourinary
	stress_incontinence_female	Any mCA	1.02732	0.7	0.924482	0.0269579	0.0701358	2854	234951	226	18633	UK Biobank	genitourinary
	stress_incontinence_female	ASXL1	1.13707	0.63	0.853267	0.128459	0.268337					Overall	genitourinary
	stress_incontinence_female	ASXL1	1.13707	0.63	0.884831	0.128459	0.268337	2750	224320	14	994	UK Biobank	genitourinary
	stress_incontinence_female	Autosomal mCA	0.983567	0.88	0.961879	-0.016569	0.108501	2854	234951	88	7496	UK Biobank	genitourinary
	stress_incontinence_female	Autosomal mCA	0.97173	0.75	0.903495	-0.0286772	0.0904032					Overall	genitourinary
	stress_incontinence_female	Autosomal mCA	0.967855	0.92	0.98083	-0.0326729	0.344355	223	11345	9	429	MGB Biobank	genitourinary
	stress_incontinence_female	Autosomal mCA	0.938939	0.73	0.923584	-0.0630043	0.185758	638	27472	31	1399	BioVU	genitourinary
	stress_incontinence_female	CHIP	1.07177	0.33	0.668209	0.0693103	0.070466					Overall	genitourinary
	stress_incontinence_female	CHIP	1.06437	0.41	0.73633	0.0623843	0.0760893	2923	238066	187	14740	UK Biobank	genitourinary
	stress_incontinence_female	CHIP	1.11744	0.55	0.959269	0.111041	0.18677	316	15792	35	1398	MGB Biobank	genitourinary
	stress_incontinence_female	ChrX mCA	1.03139	0.72	0.979166	0.0309118	0.0864972	2854	234951	144	11891	UK Biobank	genitourinary
	stress_incontinence_female	ChrX mCA	1.00714	0.96	0.998947	0.00711831	0.130642	638	27472	66	2899	BioVU	genitourinary
	stress_incontinence_female	ChrX mCA	0.906204	0.71	0.944286	-0.0984905	0.264713	223	11345	16	737	MGB Biobank	genitourinary
	stress_incontinence_female	ChrX mCA	1.01534	0.83	0.98053	0.0152195	0.0695855					Overall	genitourinary
	stress_incontinence_female	DDR	0.911041	0.81	0.919435	-0.093167	0.378616					Overall	genitourinary
	stress_incontinence_female	DDR	0.911041	0.81	0.952927	-0.093167	0.378616	2743	223976	7	650	UK Biobank	genitourinary
	stress_incontinence_female	DNMT3A	0.90966	0.37	0.879734	-0.0946839	0.104765	2831	232147	95	8821	UK Biobank	genitourinary
	stress_incontinence_female	DNMT3A	0.967764	0.73	0.939528	-0.0327667	0.0951559					Overall	genitourinary
	stress_incontinence_female	DNMT3A	1.29571	0.25	0.965557	0.25906	0.227444	316	15792	22	737	MGB Biobank	genitourinary
	stress_incontinence_female	Expanded ASXL1	1.59278	0.16	0.428788	0.465479	0.334449					Overall	genitourinary
	stress_incontinence_female	Expanded ASXL1	1.59278	0.16	0.488551	0.465479	0.334449	2745	223776	9	450	UK Biobank	genitourinary
	stress_incontinence_female	Expanded Autosomal mCA	1.23505	0.34	0.604429	0.211114	0.219261	2854	234951	21	1437	UK Biobank	genitourinary
	stress_incontinence_female	Expanded Autosomal mCA	0.813793	0.5	0.879991	-0.206049	0.305022	638	27472	11	600	BioVU	genitourinary
	stress_incontinence_female	Expanded Autosomal mCA	1.07143	0.7	0.860805	0.0689927	0.178036					Overall	genitourinary
	stress_incontinence_female	Expanded CHIP	1.19787	0.089	0.285513	0.180542	0.106017	2829	229902	93	6576	UK Biobank	genitourinary
	stress_incontinence_female	Expanded CHIP	1.17072	0.11	0.322233	0.157622	0.0988026					Overall	genitourinary
	stress_incontinence_female	Expanded CHIP	1.00623	0.98	0.993172	0.00620664	0.272491	316	15792	15	672	MGB Biobank	genitourinary
	stress_incontinence_female	Expanded ChrX mCA	1.04747	0.92	0.952802	0.0463765	0.447792	2854	234951	5	390	UK Biobank	genitourinary
	stress_incontinence_female	Expanded ChrX mCA	1.24343	0.51	0.932843	0.217873	0.334136					Overall	genitourinary
	stress_incontinence_female	Expanded ChrX mCA	1.54237	0.39	0.966719	0.433322	0.501905	638	27472	4	150	BioVU	genitourinary
	stress_incontinence_female	Expanded DDR	0.723809	0.65	0.805608	-0.323227	0.70753					Overall	genitourinary
	stress_incontinence_female	Expanded DNMT3A	0.882933	0.44	0.855674	-0.124506	0.161636	2775	227088	39	3762	UK Biobank	genitourinary
	stress_incontinence_female	Expanded DNMT3A	0.923428	0.59	0.882569	-0.079662	0.146262					Overall	genitourinary
	stress_incontinence_female	Expanded DNMT3A	1.13088	0.72	0.950032	0.122999	0.343613	316	15792	9	362	MGB Biobank	genitourinary
	stress_incontinence_female	Expanded JAK2	1.71505	0.45	0.563844	0.539443	0.707573					Overall	genitourinary
	stress_incontinence_female	Expanded Splice	1.64585	0.48	0.583841	0.498258	0.707698					Overall	genitourinary
	stress_incontinence_female	Expanded TET2	1.35498	0.15	0.385029	0.303788	0.210778					Overall	genitourinary
	stress_incontinence_female	Expanded TET2	1.98291	0.1	0.550671	0.684565	0.41975	316	15792	6	134	MGB Biobank	genitourinary
	stress_incontinence_female	Expanded TET2	1.19172	0.47	0.729966	0.175399	0.243737	2753	224547	17	1221	UK Biobank	genitourinary
	stress_incontinence_female	JAK2	1.63854	0.49	0.60655	0.493805	0.707559					Overall	genitourinary
	stress_incontinence_female	Splice	2.17871	0.12	0.218252	0.778731	0.500762					Overall	genitourinary
	stress_incontinence_female	Splice	2.17871	0.12	0.223817	0.778731	0.500762	2740	223490	4	164	UK Biobank	genitourinary
	stress_incontinence_female	TET2	1.22753	0.16	0.485649	0.205001	0.145282					Overall	genitourinary
	stress_incontinence_female	TET2	1.61526	0.13	0.609869	0.479499	0.315482	316	15792	11	304	MGB Biobank	genitourinary
	stress_incontinence_female	TET2	1.14011	0.42	0.819573	0.131122	0.163669	2774	226131	38	2805	UK Biobank	genitourinary
	Stricture_and_stenosis_of_esophagus	Any expanded mCA	0.672295	0.3	0.80881	-0.397057	0.380518	181	22034	8	997	MGB Biobank	digestive
	Stricture_and_stenosis_of_esophagus	Any expanded mCA	0.963785	0.37	0.644014	-0.0368871	0.0411687					Overall	digestive
	Stricture_and_stenosis_of_esophagus	Any expanded mCA	0.846402	0.12	0.480675	-0.166761	0.107676	2593	444696	97	12240	UK Biobank	digestive
	Stricture_and_stenosis_of_esophagus	Any expanded mCA	1.00549	0.91	0.957188	0.00547085	0.0466032	4546	600365	612	69614	MVP	digestive
	Stricture_and_stenosis_of_esophagus	Any expanded mCA	0.821607	0.24	0.662555	-0.196493	0.165687	907	49720	40	2301	BioVU	digestive
	Stricture_and_stenosis_of_esophagus	Any mCA	1.01579	0.76	0.938689	0.0156621	0.0517569	2593	444696	532	65272	UK Biobank	digestive
	Stricture_and_stenosis_of_esophagus	Any mCA	1.0149	0.61	0.827292	0.0147949	0.029321					Overall	digestive
	Stricture_and_stenosis_of_esophagus	Any mCA	0.976552	0.79	0.958605	-0.0237274	0.0898898	907	49720	161	7837	BioVU	digestive
	Stricture_and_stenosis_of_esophagus	Any mCA	1.06856	0.73	0.997385	0.0663162	0.188644	181	22034	44	3672	MGB Biobank	digestive
	Stricture_and_stenosis_of_esophagus	Any mCA	1.01968	0.62	0.781554	0.0194907	0.0395903	4546	600365	899	100846	MVP	digestive
	Stricture_and_stenosis_of_esophagus	ASXL1	1.39136	0.054	0.283296	0.330284	0.171433					Overall	digestive
	Stricture_and_stenosis_of_esophagus	ASXL1	1.32508	0.14	0.531378	0.281472	0.190781	2407	422563	28	2638	UK Biobank	digestive
	Stricture_and_stenosis_of_esophagus	ASXL1	1.70741	0.17	0.643243	0.534979	0.390686	273	30007	7	282	MGB Biobank	digestive
	Stricture_and_stenosis_of_esophagus	Autosomal mCA	0.890441	0.42	0.813675	-0.116038	0.145162	907	49720	52	2884	BioVU	digestive
	Stricture_and_stenosis_of_esophagus	Autosomal mCA	0.959615	0.69	0.886343	-0.041223	0.103211	2593	444696	98	15199	UK Biobank	digestive
	Stricture_and_stenosis_of_esophagus	Autosomal mCA	0.898632	0.22	0.582638	-0.106881	0.0864286	4546	600365	142	19535	MVP	digestive
	Stricture_and_stenosis_of_esophagus	Autosomal mCA	0.940325	0.3	0.591539	-0.06153	0.0588722					Overall	digestive
	Stricture_and_stenosis_of_esophagus	Autosomal mCA	1.56093	0.1	0.623479	0.44528	0.273979	181	22034	16	988	MGB Biobank	digestive
	Stricture_and_stenosis_of_esophagus	CHIP	1.11096	0.15	0.506015	0.105227	0.0724331	2589	447849	210	27924	UK Biobank	digestive
	Stricture_and_stenosis_of_esophagus	CHIP	1.06848	0.32	0.668027	0.0662345	0.0672654					Overall	digestive
	Stricture_and_stenosis_of_esophagus	CHIP	0.836816	0.33	0.912366	-0.178151	0.181336	273	30007	38	3096	MGB Biobank	digestive
	Stricture_and_stenosis_of_esophagus	ChrX mCA	0.9525	0.7	0.979156	-0.0486656	0.127131	1098	240335	67	12173	UK Biobank	digestive
	Stricture_and_stenosis_of_esophagus	ChrX mCA	1.03872	0.66	0.957624	0.0379878	0.0857508					Overall	digestive
	Stricture_and_stenosis_of_esophagus	ChrX mCA	0.7395	0.48	0.932256	-0.301781	0.430538	82	11968	6	803	MGB Biobank	digestive
	Stricture_and_stenosis_of_esophagus	ChrX mCA	1.13336	0.62	0.990204	0.125183	0.249397	401	55352	17	1894	MVP	digestive
	Stricture_and_stenosis_of_esophagus	ChrX mCA	1.15952	0.28	0.870189	0.148008	0.137816	489	28063	61	2950	BioVU	digestive
	Stricture_and_stenosis_of_esophagus	ChrY mCA	1.06162	0.82	0.978113	0.059794	0.259914	99	10066	26	2136	MGB Biobank	digestive
	Stricture_and_stenosis_of_esophagus	ChrY mCA	0.940375	0.68	0.971723	-0.0614768	0.150167	418	21657	61	2568	BioVU	digestive
	Stricture_and_stenosis_of_esophagus	ChrY mCA	1.02766	0.52	0.675264	0.0272868	0.042543	4145	545013	775	83980	MVP	digestive
	Stricture_and_stenosis_of_esophagus	ChrY mCA	1.02836	0.41	0.61443	0.0279644	0.0339724					Overall	digestive
	Stricture_and_stenosis_of_esophagus	ChrY mCA	1.0441	0.49	0.90636	0.0431515	0.0626475	1495	204361	385	40763	UK Biobank	digestive
	Stricture_and_stenosis_of_esophagus	DDR	0.601902	0.39	0.745552	-0.50766	0.585194	273	30007	3	301	MGB Biobank	digestive
	Stricture_and_stenosis_of_esophagus	DDR	0.860512	0.59	0.810373	-0.150227	0.278806					Overall	digestive
	Stricture_and_stenosis_of_esophagus	DDR	0.955739	0.89	0.975981	-0.0452701	0.317109	2389	421370	10	1445	UK Biobank	digestive
	Stricture_and_stenosis_of_esophagus	DNMT3A	1.12555	0.22	0.735581	0.118274	0.0958238	2494	435348	115	15423	UK Biobank	digestive
	Stricture_and_stenosis_of_esophagus	DNMT3A	1.08016	0.39	0.848007	0.0771095	0.0896999					Overall	digestive
	Stricture_and_stenosis_of_esophagus	DNMT3A	0.807013	0.4	0.972689	-0.214416	0.255006	273	30007	17	1467	MGB Biobank	digestive
	Stricture_and_stenosis_of_esophagus	Expanded ASXL1	1.77518	0.011	0.110605	0.5739	0.225438	2399	421238	20	1313	UK Biobank	digestive
	Stricture_and_stenosis_of_esophagus	Expanded ASXL1	1.68217	0.016	0.119714	0.520084	0.215002					Overall	digestive
	Stricture_and_stenosis_of_esophagus	Expanded Autosomal mCA	0.516429	0.024	0.270566	-0.660817	0.291725	907	49720	12	1212	BioVU	digestive
	Stricture_and_stenosis_of_esophagus	Expanded Autosomal mCA	0.845502	0.097	0.305101	-0.167824	0.101048					Overall	digestive
	Stricture_and_stenosis_of_esophagus	Expanded Autosomal mCA	0.650653	0.12	0.347714	-0.429779	0.278497	2593	444696	13	2950	UK Biobank	digestive
	Stricture_and_stenosis_of_esophagus	Expanded Autosomal mCA	0.969365	0.79	0.931741	-0.0311145	0.118391	4546	600365	74	9448	MVP	digestive
	Stricture_and_stenosis_of_esophagus	Expanded CHIP	1.17614	0.11	0.319017	0.162236	0.100684	2483	432556	104	12631	UK Biobank	digestive
	Stricture_and_stenosis_of_esophagus	Expanded CHIP	1.10933	0.27	0.538726	0.103756	0.093789					Overall	digestive
	Stricture_and_stenosis_of_esophagus	Expanded CHIP	0.755856	0.28	0.832742	-0.279905	0.257887	273	30007	17	1492	MGB Biobank	digestive
	Stricture_and_stenosis_of_esophagus	Expanded ChrX mCA	0.913211	0.84	0.99887	-0.0907886	0.450415	401	55352	5	749	MVP	digestive
	Stricture_and_stenosis_of_esophagus	Expanded ChrX mCA	0.913211	0.84	0.981325	-0.0907886	0.450415					Overall	digestive
	Stricture_and_stenosis_of_esophagus	Expanded ChrY mCA	1.0109	0.82	0.913041	0.0108381	0.049013	4145	545013	553	61203	MVP	digestive
	Stricture_and_stenosis_of_esophagus	Expanded ChrY mCA	0.999656	0.99	0.994908	-0.00034432	0.0441173					Overall	digestive
	Stricture_and_stenosis_of_esophagus	Expanded ChrY mCA	1.18438	0.42	0.96525	0.16922	0.208549	418	21657	27	997	BioVU	digestive
	Stricture_and_stenosis_of_esophagus	Expanded ChrY mCA	0.7561	0.54	0.951525	-0.279582	0.456348	99	10066	6	650	MGB Biobank	digestive
	Stricture_and_stenosis_of_esophagus	Expanded ChrY mCA	0.901408	0.39	0.901888	-0.103797	0.119762	1495	204361	82	9047	UK Biobank	digestive
	Stricture_and_stenosis_of_esophagus	Expanded DDR	0.767249	0.65	0.816264	-0.264944	0.577876	2382	420472	3	547	UK Biobank	digestive
	Stricture_and_stenosis_of_esophagus	Expanded DDR	0.879523	0.77	0.879506	-0.128375	0.448918					Overall	digestive
	Stricture_and_stenosis_of_esophagus	Expanded DNMT3A	1.21157	0.17	0.635382	0.191918	0.139222	2432	426414	53	6489	UK Biobank	digestive
	Stricture_and_stenosis_of_esophagus	Expanded DNMT3A	1.12396	0.38	0.760719	0.116861	0.132044					Overall	digestive
	Stricture_and_stenosis_of_esophagus	Expanded DNMT3A	0.573971	0.18	0.801497	-0.555177	0.416589	273	30007	6	718	MGB Biobank	digestive
	Stricture_and_stenosis_of_esophagus	Expanded Splice	1.82182	0.31	0.513388	0.599838	0.592129	273	30007	3	89	MGB Biobank	digestive
	Stricture_and_stenosis_of_esophagus	Expanded Splice	1.1624	0.74	0.81451	0.150484	0.454127					Overall	digestive
	Stricture_and_stenosis_of_esophagus	Expanded TET2	1.06101	0.8	0.902627	0.0592173	0.236896	2397	422326	18	2401	UK Biobank	digestive
	Stricture_and_stenosis_of_esophagus	Expanded TET2	0.845582	0.74	0.948195	-0.167731	0.508883	273	30007	4	291	MGB Biobank	digestive
	Stricture_and_stenosis_of_esophagus	Expanded TET2	1.01897	0.93	0.967507	0.0187953	0.214765					Overall	digestive
	Stricture_and_stenosis_of_esophagus	Splice	1.06967	0.85	0.897243	0.0673475	0.35669					Overall	digestive
	Stricture_and_stenosis_of_esophagus	Splice	1.16329	0.8	0.917026	0.151254	0.589252	273	30007	3	142	MGB Biobank	digestive
	Stricture_and_stenosis_of_esophagus	Splice	1.019	0.97	0.981366	0.0188216	0.448115	2384	420536	5	611	UK Biobank	digestive
	Stricture_and_stenosis_of_esophagus	TET2	1.08141	0.58	0.879156	0.078269	0.14148					Overall	digestive
	Stricture_and_stenosis_of_esophagus	TET2	1.22336	0.49	0.880827	0.201599	0.292393	273	30007	13	678	MGB Biobank	digestive
	Stricture_and_stenosis_of_esophagus	TET2	1.0414	0.8	0.987721	0.0405666	0.161665	2418	425453	39	5528	UK Biobank	digestive
	Stricture_obstruction_of_ureter	Any expanded mCA	1.14923	0.33	0.744028	0.139089	0.142818	1154	446471	57	12312	UK Biobank	genitourinary
	Stricture_obstruction_of_ureter	Any expanded mCA	1.62071	0.0002	0.00630094	0.482865	0.129725	817	49909	71	2288	BioVU	genitourinary
	Stricture_obstruction_of_ureter	Any expanded mCA	1.2476	0.0082	0.0471188	0.221219	0.0836785					Overall	genitourinary
	Stricture_obstruction_of_ureter	Any expanded mCA	0.892223	0.5	0.904157	-0.114039	0.170585	492	21550	45	947	MGB Biobank	genitourinary
	Stricture_obstruction_of_ureter	Any mCA	1.06748	0.2	0.452506	0.0653049	0.0512476					Overall	genitourinary
	Stricture_obstruction_of_ureter	Any mCA	0.99783	0.98	0.987278	-0.00217219	0.0786631	1154	446471	228	65663	UK Biobank	genitourinary
	Stricture_obstruction_of_ureter	Any mCA	1.06702	0.53	0.979492	0.0648669	0.103619	492	21550	169	3497	MGB Biobank	genitourinary
	Stricture_obstruction_of_ureter	Any mCA	1.16435	0.088	0.738585	0.152161	0.0890805	817	49909	173	7878	BioVU	genitourinary
	Stricture_obstruction_of_ureter	ASXL1	1.7093	0.018	0.324322	0.536086	0.226433	645	29456	21	265	MGB Biobank	genitourinary
	Stricture_obstruction_of_ureter	ASXL1	1.40761	0.073	0.337953	0.341896	0.191009					Overall	genitourinary
	Stricture_obstruction_of_ureter	ASXL1	0.871778	0.7	0.910896	-0.13722	0.35567	1089	424197	8	2658	UK Biobank	genitourinary
	Stricture_obstruction_of_ureter	Autosomal mCA	1.10461	0.26	0.558323	0.0994951	0.088599					Overall	genitourinary
	Stricture_obstruction_of_ureter	Autosomal mCA	1.16048	0.3	0.624434	0.148834	0.142312	1154	446471	52	15268	UK Biobank	genitourinary
	Stricture_obstruction_of_ureter	Autosomal mCA	0.977159	0.9	0.974972	-0.0231063	0.191802	492	21550	32	965	MGB Biobank	genitourinary
	Stricture_obstruction_of_ureter	Autosomal mCA	1.12427	0.4	0.808556	0.117131	0.140258	817	49909	57	2896	BioVU	genitourinary
	Stricture_obstruction_of_ureter	CHIP	0.95413	0.55	0.825783	-0.0469551	0.079281					Overall	genitourinary
	Stricture_obstruction_of_ureter	CHIP	0.940903	0.6	0.840501	-0.0609154	0.116491	1161	449618	80	28079	UK Biobank	genitourinary
	Stricture_obstruction_of_ureter	CHIP	0.965693	0.75	0.981031	-0.0349096	0.108207	645	29456	110	3008	MGB Biobank	genitourinary
	Stricture_obstruction_of_ureter	ChrX mCA	0.831564	0.36	0.934958	-0.184447	0.203012	501	241027	26	12226	UK Biobank	genitourinary
	Stricture_obstruction_of_ureter	ChrX mCA	0.890717	0.61	0.952701	-0.115729	0.225211	231	28362	22	3007	BioVU	genitourinary
	Stricture_obstruction_of_ureter	ChrX mCA	0.829138	0.2	0.881828	-0.187369	0.147618					Overall	genitourinary
	Stricture_obstruction_of_ureter	ChrY mCA	1.02765	0.66	0.804464	0.0272709	0.061753					Overall	genitourinary
	Stricture_obstruction_of_ureter	ChrY mCA	1.06694	0.58	0.971723	0.0647916	0.117116	586	21547	106	2548	BioVU	genitourinary
	Stricture_obstruction_of_ureter	ChrY mCA	0.98671	0.89	0.990525	-0.0133789	0.0961039	653	205444	160	41044	UK Biobank	genitourinary
	Stricture_obstruction_of_ureter	ChrY mCA	1.04898	0.67	0.971288	0.0478223	0.111076	423	9619	149	1974	MGB Biobank	genitourinary
	Stricture_obstruction_of_ureter	DDR	0.75253	0.38	0.738679	-0.284315	0.321541	645	29456	10	294	MGB Biobank	genitourinary
	Stricture_obstruction_of_ureter	DDR	0.85126	0.54	0.776006	-0.161037	0.261337					Overall	genitourinary
	Stricture_obstruction_of_ureter	DDR	1.08209	0.86	0.970591	0.0788922	0.448576	1086	422988	5	1449	UK Biobank	genitourinary
	Stricture_obstruction_of_ureter	DNMT3A	0.829246	0.11	0.580302	-0.187238	0.115711					Overall	genitourinary
	Stricture_obstruction_of_ureter	DNMT3A	0.861904	0.36	0.871051	-0.148611	0.161476	1121	437050	40	15511	UK Biobank	genitourinary
	Stricture_obstruction_of_ureter	DNMT3A	0.796118	0.17	0.913077	-0.228008	0.165894	645	29456	40	1447	MGB Biobank	genitourinary
	Stricture_obstruction_of_ureter	Expanded ASXL1	1.47948	0.25	0.632762	0.391693	0.339601	645	29456	9	139	MGB Biobank	genitourinary
	Stricture_obstruction_of_ureter	Expanded ASXL1	1.22829	0.46	0.766132	0.205622	0.281254					Overall	genitourinary
	Stricture_obstruction_of_ureter	Expanded ASXL1	0.81816	0.69	0.930649	-0.200697	0.501837	1085	422867	4	1328	UK Biobank	genitourinary
	Stricture_obstruction_of_ureter	Expanded Autosomal mCA	1.3412	0.31	0.588864	0.293568	0.291136	1154	446471	12	2959	UK Biobank	genitourinary
	Stricture_obstruction_of_ureter	Expanded Autosomal mCA	1.18033	0.43	0.835427	0.165793	0.208999	817	49909	24	1204	BioVU	genitourinary
	Stricture_obstruction_of_ureter	Expanded Autosomal mCA	1.20936	0.2	0.47261	0.190091	0.148974					Overall	genitourinary
	Stricture_obstruction_of_ureter	Expanded Autosomal mCA	1.13427	0.68	0.875102	0.12599	0.310576	492	21550	11	312	MGB Biobank	genitourinary
	Stricture_obstruction_of_ureter	Expanded CHIP	1.28962	0.078	0.26397	0.25435	0.144087	1132	434236	51	12697	UK Biobank	genitourinary
	Stricture_obstruction_of_ureter	Expanded CHIP	1.13714	0.21	0.465942	0.128513	0.101929					Overall	genitourinary
	Stricture_obstruction_of_ureter	Expanded CHIP	1.00246	0.99	0.994315	0.00245767	0.144212	645	29456	56	1449	MGB Biobank	genitourinary
	Stricture_obstruction_of_ureter	Expanded ChrY mCA	0.773179	0.17	0.935628	-0.257245	0.189191	423	9619	36	613	MGB Biobank	genitourinary
	Stricture_obstruction_of_ureter	Expanded ChrY mCA	1.05067	0.62	0.792172	0.0494304	0.0985712					Overall	genitourinary
	Stricture_obstruction_of_ureter	Expanded ChrY mCA	1.13839	0.43	0.916641	0.129614	0.16552	653	205444	44	9107	UK Biobank	genitourinary
	Stricture_obstruction_of_ureter	Expanded ChrY mCA	1.21656	0.22	0.945823	0.196026	0.161203	586	21547	46	990	BioVU	genitourinary
	Stricture_obstruction_of_ureter	Expanded DDR	1.72885	0.34	0.63378	0.547454	0.578512	1084	422085	3	546	UK Biobank	genitourinary
	Stricture_obstruction_of_ureter	Expanded DDR	0.780006	0.62	0.849105	-0.248454	0.502988	645	29456	4	123	MGB Biobank	genitourinary
	Stricture_obstruction_of_ureter	Expanded DDR	1.09877	0.8	0.897351	0.094189	0.379579					Overall	genitourinary
	Stricture_obstruction_of_ureter	Expanded DNMT3A	1.20084	0.38	0.823615	0.18302	0.206898	1105	428063	24	6524	UK Biobank	genitourinary
	Stricture_obstruction_of_ureter	Expanded DNMT3A	1.07506	0.62	0.905426	0.0723747	0.147651					Overall	genitourinary
	Stricture_obstruction_of_ureter	Expanded DNMT3A	0.958429	0.84	0.966783	-0.0424596	0.210777	645	29456	24	703	MGB Biobank	genitourinary
	Stricture_obstruction_of_ureter	Expanded JAK2	3.12495	0.11	0.190196	1.13942	0.708113					Overall	genitourinary
	Stricture_obstruction_of_ureter	Expanded Splice	1.78186	0.13	0.220541	0.577655	0.385613					Overall	genitourinary
	Stricture_obstruction_of_ureter	Expanded Splice	1.78186	0.13	0.306193	0.577655	0.385613	645	29456	7	85	MGB Biobank	genitourinary
	Stricture_obstruction_of_ureter	Expanded TET2	1.81515	0.027	0.139402	0.596167	0.269604	1095	423956	14	2417	UK Biobank	genitourinary
	Stricture_obstruction_of_ureter	Expanded TET2	1.30173	0.21	0.473025	0.263695	0.210963					Overall	genitourinary
	Stricture_obstruction_of_ureter	Expanded TET2	0.769991	0.44	0.851887	-0.261377	0.338811	645	29456	9	281	MGB Biobank	genitourinary
	Stricture_obstruction_of_ureter	JAK2	3.04214	0.12	0.208652	1.11256	0.708097					Overall	genitourinary
	Stricture_obstruction_of_ureter	Splice	1.34601	0.33	0.457375	0.297144	0.306811					Overall	genitourinary
	Stricture_obstruction_of_ureter	Splice	1.45599	0.27	0.561099	0.375684	0.340397	645	29456	9	135	MGB Biobank	genitourinary
	Stricture_obstruction_of_ureter	TET2	1.17193	0.48	0.857619	0.15865	0.226046	1101	427099	20	5560	UK Biobank	genitourinary
	Stricture_obstruction_of_ureter	TET2	0.913659	0.67	0.956986	-0.0902977	0.212287	645	29456	24	659	MGB Biobank	genitourinary
	Stricture_obstruction_of_ureter	TET2	1.02672	0.86	0.979505	0.0263691	0.154745					Overall	genitourinary
	Stricture_of_artery	Any expanded mCA	1.16911	0.0025	0.0183764	0.156243	0.0515791					Overall	circulatory system
	Stricture_of_artery	Any expanded mCA	1.11992	0.34	0.758354	0.11326	0.118755	1052	446680	91	12242	UK Biobank	circulatory system
	Stricture_of_artery	Any expanded mCA	1.20713	0.0018	0.0131558	0.188243	0.0603322	2102	607921	389	70571	MVP	circulatory system
	Stricture_of_artery	Any expanded mCA	0.638129	0.24	0.791068	-0.449214	0.381911	181	22029	8	1000	MGB Biobank	circulatory system
	Stricture_of_artery	Any expanded mCA	1.09217	0.67	0.926613	0.0881663	0.206765	387	50420	27	2332	BioVU	circulatory system
	Stricture_of_artery	Any mCA	1.16901	0.0032	0.0179953	0.156155	0.0529163	2102	607921	539	102260	MVP	circulatory system
	Stricture_of_artery	Any mCA	1.14966	0.00041	0.00403253	0.139462	0.039498					Overall	circulatory system
	Stricture_of_artery	Any mCA	0.947446	0.78	0.997385	-0.0539849	0.192261	181	22029	42	3676	MGB Biobank	circulatory system
	Stricture_of_artery	Any mCA	1.17137	0.027	0.265827	0.158171	0.0715354	1052	446680	335	65515	UK Biobank	circulatory system
	Stricture_of_artery	Any mCA	1.07042	0.59	0.928615	0.0680521	0.127625	387	50420	85	7949	BioVU	circulatory system
	Stricture_of_artery	ASXL1	0.862943	0.55	0.827305	-0.147407	0.245922					Overall	circulatory system
	Stricture_of_artery	ASXL1	0.80651	0.46	0.837941	-0.215039	0.291495	960	424445	12	2654	UK Biobank	circulatory system
	Stricture_of_artery	ASXL1	1.01979	0.97	0.996786	0.0195957	0.458053	277	29996	5	282	MGB Biobank	circulatory system
	Stricture_of_artery	Autosomal mCA	1.22599	0.13	0.422526	0.203751	0.135419	1052	446680	58	15260	UK Biobank	circulatory system
	Stricture_of_artery	Autosomal mCA	0.682145	0.3	0.844544	-0.382513	0.372719	181	22029	8	995	MGB Biobank	circulatory system
	Stricture_of_artery	Autosomal mCA	1.11067	0.59	0.876269	0.104964	0.194766	387	50420	30	2922	BioVU	circulatory system
	Stricture_of_artery	Autosomal mCA	1.43453	0.0003	0.0057907	0.360837	0.0997862	2102	607921	111	19782	MVP	circulatory system
	Stricture_of_artery	Autosomal mCA	1.28561	0.00056	0.00742006	0.251235	0.0728319					Overall	circulatory system
	Stricture_of_artery	CHIP	1.07027	0.44	0.754702	0.0679088	0.0885012					Overall	circulatory system
	Stricture_of_artery	CHIP	1.07028	0.52	0.812895	0.0679196	0.105287	1049	449841	101	28050	UK Biobank	circulatory system
	Stricture_of_artery	CHIP	1.07024	0.68	0.971189	0.0678826	0.163376	277	29996	50	3078	MGB Biobank	circulatory system
	Stricture_of_artery	ChrX mCA	1.28136	0.2	0.833211	0.247922	0.193473	328	241303	30	12229	UK Biobank	circulatory system
	Stricture_of_artery	ChrX mCA	0.843268	0.65	0.944286	-0.170471	0.377213	97	11948	8	807	MGB Biobank	circulatory system
	Stricture_of_artery	ChrX mCA	1.22041	0.12	0.802648	0.199185	0.126888					Overall	circulatory system
	Stricture_of_artery	ChrX mCA	1.53574	0.28	0.968975	0.429011	0.397029	98	56109	7	1920	MVP	circulatory system
	Stricture_of_artery	ChrX mCA	1.21146	0.37	0.900308	0.191824	0.213093	187	28459	26	2996	BioVU	circulatory system
	Stricture_of_artery	ChrY mCA	1.12092	0.045	0.122561	0.114153	0.0570274	2004	551812	451	85194	MVP	circulatory system
	Stricture_of_artery	ChrY mCA	1.1189	0.012	0.0477529	0.112342	0.0447115					Overall	circulatory system
	Stricture_of_artery	ChrY mCA	1.13439	0.12	0.603744	0.126091	0.0812534	724	205377	266	40891	UK Biobank	circulatory system
	Stricture_of_artery	ChrY mCA	1.04358	0.87	0.99508	0.0426581	0.259673	84	10081	28	2128	MGB Biobank	circulatory system
	Stricture_of_artery	ChrY mCA	1.05293	0.79	0.974885	0.0515799	0.194508	200	21961	39	2604	BioVU	circulatory system
	Stricture_of_artery	DDR	1.79064	0.011	0.0786738	0.582575	0.227906					Overall	circulatory system
	Stricture_of_artery	DDR	2.07277	0.012	0.10118	0.728887	0.291062	960	423233	12	1442	UK Biobank	circulatory system
	Stricture_of_artery	DDR	1.42008	0.34	0.712552	0.35071	0.366406	277	29996	8	296	MGB Biobank	circulatory system
	Stricture_of_artery	DNMT3A	1.12442	0.32	0.800184	0.117265	0.118093					Overall	circulatory system
	Stricture_of_artery	DNMT3A	1.13571	0.36	0.873772	0.127257	0.139129	1003	437286	55	15495	UK Biobank	circulatory system
	Stricture_of_artery	DNMT3A	1.09583	0.68	0.979613	0.0915126	0.223359	277	29996	23	1472	MGB Biobank	circulatory system
	Stricture_of_artery	Expanded ASXL1	0.658776	0.31	0.675602	-0.417372	0.41065	954	423118	6	1327	UK Biobank	circulatory system
	Stricture_of_artery	Expanded ASXL1	0.799187	0.51	0.795899	-0.22416	0.336493					Overall	circulatory system
	Stricture_of_artery	Expanded ASXL1	1.18612	0.77	0.931762	0.170688	0.587043	277	29996	3	141	MGB Biobank	circulatory system
	Stricture_of_artery	Expanded Autosomal mCA	0.840126	0.61	0.917771	-0.174203	0.339968	387	50420	9	1217	BioVU	circulatory system
	Stricture_of_artery	Expanded Autosomal mCA	1.86672	0.011	0.0690253	0.624182	0.246224	1052	446680	17	2951	UK Biobank	circulatory system
	Stricture_of_artery	Expanded Autosomal mCA	1.59253	1.8e-05	0.000281983	0.465327	0.108491					Overall	circulatory system
	Stricture_of_artery	Expanded Autosomal mCA	1.67202	7e-05	0.00141077	0.51403	0.129302	2102	607921	64	9572	MVP	circulatory system
	Stricture_of_artery	Expanded CHIP	1.28045	0.028	0.129526	0.247209	0.112772					Overall	circulatory system
	Stricture_of_artery	Expanded CHIP	1.20054	0.19	0.44165	0.18277	0.138274	1004	434480	56	12689	UK Biobank	circulatory system
	Stricture_of_artery	Expanded CHIP	1.4553	0.054	0.522082	0.375215	0.194886	277	29996	33	1472	MGB Biobank	circulatory system
	Stricture_of_artery	Expanded ChrX mCA	3.53885	0.0063	0.253574	1.2638	0.462245					Overall	circulatory system
	Stricture_of_artery	Expanded ChrX mCA	3.53885	0.0063	0.406639	1.2638	0.462245	98	56109	5	748	MVP	circulatory system
	Stricture_of_artery	Expanded ChrY mCA	1.42721	0.15	0.877024	0.355723	0.249194	200	21961	20	1019	BioVU	circulatory system
	Stricture_of_artery	Expanded ChrY mCA	1.10484	0.45	0.919227	0.0996963	0.131161	724	205377	77	9043	UK Biobank	circulatory system
	Stricture_of_artery	Expanded ChrY mCA	0.770732	0.55	0.951525	-0.260415	0.43322	84	10081	7	646	MGB Biobank	circulatory system
	Stricture_of_artery	Expanded ChrY mCA	1.13264	0.053	0.153115	0.124552	0.0645055	2004	551812	332	62073	MVP	circulatory system
	Stricture_of_artery	Expanded ChrY mCA	1.13344	0.025	0.0992004	0.12526	0.0559113					Overall	circulatory system
	Stricture_of_artery	Expanded DDR	3.09968	5.7e-05	0.000879937	1.1313	0.281208					Overall	circulatory system
	Stricture_of_artery	Expanded DDR	3.12374	0.0027	0.0190836	1.13903	0.379929	955	422333	7	542	UK Biobank	circulatory system
	Stricture_of_artery	Expanded DDR	3.07079	0.0073	0.0920108	1.12193	0.418195	277	29996	6	120	MGB Biobank	circulatory system
	Stricture_of_artery	Expanded DNMT3A	1.32836	0.074	0.398693	0.283949	0.158912					Overall	circulatory system
	Stricture_of_artery	Expanded DNMT3A	1.54772	0.097	0.740767	0.436783	0.26348	277	29996	16	717	MGB Biobank	circulatory system
	Stricture_of_artery	Expanded DNMT3A	1.21722	0.32	0.787059	0.196568	0.199226	974	428312	26	6521	UK Biobank	circulatory system
	Stricture_of_artery	Expanded JAK2	6.89496	0.00012	0.000716087	1.93079	0.501905	952	422021	4	230	UK Biobank	circulatory system
	Stricture_of_artery	Expanded JAK2	6.89496	0.00012	0.000752669	1.93079	0.501905					Overall	circulatory system
	Stricture_of_artery	Expanded Splice	1.7775	0.33	0.532062	0.575205	0.591435	277	29996	3	85	MGB Biobank	circulatory system
	Stricture_of_artery	Expanded Splice	1.39752	0.46	0.564525	0.334696	0.454013					Overall	circulatory system
	Stricture_of_artery	Expanded TET2	1.50207	0.16	0.431543	0.406843	0.291008	960	424208	12	2417	UK Biobank	circulatory system
	Stricture_of_artery	Expanded TET2	1.28572	0.32	0.58073	0.25132	0.252738					Overall	circulatory system
	Stricture_of_artery	Expanded TET2	0.797656	0.66	0.948195	-0.226078	0.509855	277	29996	4	286	MGB Biobank	circulatory system
	Stricture_of_artery	JAK2	6.70298	0.00015	0.000901761	1.90255	0.501843	952	422028	4	237	UK Biobank	circulatory system
	Stricture_of_artery	JAK2	6.70298	0.00015	0.000935074	1.90255	0.501843					Overall	circulatory system
	Stricture_of_artery	Splice	1.13136	0.83	0.934395	0.123417	0.588665	277	29996	3	139	MGB Biobank	circulatory system
	Stricture_of_artery	Splice	1.04371	0.92	0.942696	0.0427837	0.412809					Overall	circulatory system
	Stricture_of_artery	Splice	0.965376	0.95	0.973543	-0.0352379	0.579054	951	422401	3	610	UK Biobank	circulatory system
	Stricture_of_artery	TET2	1.16862	0.49	0.860533	0.155824	0.226259	968	427347	20	5556	UK Biobank	circulatory system
	Stricture_of_artery	TET2	1.07961	0.68	0.917907	0.0766021	0.186689					Overall	circulatory system
	Stricture_of_artery	TET2	0.911763	0.78	0.96658	-0.0923747	0.330443	277	29996	10	674	MGB Biobank	circulatory system
	Stricture/obstruction_of_ureter	Any expanded mCA	0.983728	0.68	0.857498	-0.0164061	0.040164					Overall
	Stricture/obstruction_of_ureter	Any expanded mCA	0.983728	0.68	0.836137	-0.0164061	0.040164	5485	604192	844	70260	MVP
	Stricture/obstruction_of_ureter	Any mCA	0.974474	0.46	0.711639	-0.0258577	0.0348148					Overall
	Stricture/obstruction_of_ureter	Any mCA	0.974474	0.46	0.673193	-0.0258577	0.0348148	5485	604192	1191	101762	MVP
	Stricture/obstruction_of_ureter	Autosomal mCA	1.06567	0.36	0.655187	0.0636021	0.0694812					Overall
	Stricture/obstruction_of_ureter	Autosomal mCA	1.06567	0.36	0.703767	0.0636021	0.0694812	5485	604192	229	19666	MVP
	Stricture/obstruction_of_ureter	ChrX mCA	1.60197	0.15	0.968975	0.471237	0.329417	168	55952	10	1924	MVP
	Stricture/obstruction_of_ureter	ChrX mCA	1.60197	0.15	0.817068	0.471237	0.329417					Overall
	Stricture/obstruction_of_ureter	ChrY mCA	0.942266	0.11	0.262904	-0.0594676	0.0372307					Overall
	Stricture/obstruction_of_ureter	ChrY mCA	0.942266	0.11	0.237269	-0.0594676	0.0372307	5317	548240	1011	84792	MVP
	Stricture/obstruction_of_ureter	Expanded Autosomal mCA	1.17029	0.09	0.294816	0.157248	0.0928507					Overall
	Stricture/obstruction_of_ureter	Expanded Autosomal mCA	1.17029	0.09	0.370027	0.157248	0.0928507	5485	604192	124	9519	MVP
	Stricture/obstruction_of_ureter	Expanded ChrX mCA	1.77804	0.26	0.785329	0.575509	0.506932					Overall
	Stricture/obstruction_of_ureter	Expanded ChrX mCA	1.77804	0.26	0.99887	0.575509	0.506932	168	55952	4	753	MVP
	Stricture/obstruction_of_ureter	Expanded ChrY mCA	0.943824	0.17	0.39406	-0.0578152	0.0424984					Overall
	Stricture/obstruction_of_ureter	Expanded ChrY mCA	0.943824	0.17	0.347988	-0.0578152	0.0424984	5317	548240	736	61811	MVP
	Subarachnoid_hemorrhage	Any expanded mCA	0.997476	0.98	0.993889	-0.00252733	0.0824342					Overall	circulatory system
	Subarachnoid_hemorrhage	Any expanded mCA	1.0184	0.86	0.939217	0.0182279	0.105416	873	611412	120	71360	MVP	circulatory system
	Subarachnoid_hemorrhage	Any expanded mCA	0.891962	0.63	0.894798	-0.114332	0.23586	677	446916	20	12353	UK Biobank	circulatory system
	Subarachnoid_hemorrhage	Any expanded mCA	1.05239	0.77	0.955492	0.0510658	0.173174	588	50223	38	2325	BioVU	circulatory system
	Subarachnoid_hemorrhage	Any expanded mCA	0.752897	0.49	0.897837	-0.283827	0.413519	117	22063	7	1004	MGB Biobank	circulatory system
	Subarachnoid_hemorrhage	Any mCA	0.629614	0.078	0.805995	-0.462648	0.262829	117	22063	20	3707	MGB Biobank	circulatory system
	Subarachnoid_hemorrhage	Any mCA	0.930189	0.51	0.916766	-0.0723674	0.109058	588	50223	111	7943	BioVU	circulatory system
	Subarachnoid_hemorrhage	Any mCA	0.997843	0.98	0.991232	-0.00215966	0.111579	677	446916	108	65786	UK Biobank	circulatory system
	Subarachnoid_hemorrhage	Any mCA	1.00361	0.97	0.980189	0.00360725	0.0906717	873	611412	172	103324	MVP	circulatory system
	Subarachnoid_hemorrhage	Any mCA	0.959204	0.47	0.719329	-0.0416511	0.0576858					Overall	circulatory system
	Subarachnoid_hemorrhage	ASXL1	1.78065	0.087	0.363042	0.576979	0.337358					Overall	circulatory system
	Subarachnoid_hemorrhage	ASXL1	1.78065	0.087	0.432498	0.576979	0.337358	641	424607	9	2659	UK Biobank	circulatory system
	Subarachnoid_hemorrhage	Autosomal mCA	1.11565	0.26	0.55872	0.109437	0.0979437					Overall	circulatory system
	Subarachnoid_hemorrhage	Autosomal mCA	0.879476	0.46	0.826375	-0.128429	0.175046	588	50223	36	2915	BioVU	circulatory system
	Subarachnoid_hemorrhage	Autosomal mCA	1.25544	0.18	0.528251	0.227483	0.168953	873	611412	38	19972	MVP	circulatory system
	Subarachnoid_hemorrhage	Autosomal mCA	1.34149	0.1	0.3727	0.29378	0.179063	677	446916	33	15276	UK Biobank	circulatory system
	Subarachnoid_hemorrhage	Autosomal mCA	0.752428	0.51	0.95576	-0.28445	0.430862	117	22063	6	1006	MGB Biobank	circulatory system
	Subarachnoid_hemorrhage	CHIP	1.18826	0.15	0.481555	0.172492	0.118383					Overall	circulatory system
	Subarachnoid_hemorrhage	CHIP	1.44475	0.072	0.630271	0.367939	0.204369	160	30129	34	3114	MGB Biobank	circulatory system
	Subarachnoid_hemorrhage	CHIP	1.07658	0.61	0.846408	0.073792	0.14523	684	450048	52	28100	UK Biobank	circulatory system
	Subarachnoid_hemorrhage	ChrX mCA	1.46674	0.46	0.969343	0.38304	0.520296	68	56153	4	1927	MVP	circulatory system
	Subarachnoid_hemorrhage	ChrX mCA	0.839809	0.43	0.953802	-0.174581	0.220781	424	240994	22	12228	UK Biobank	circulatory system
	Subarachnoid_hemorrhage	ChrX mCA	0.975565	0.85	0.98053	-0.0247386	0.134422					Overall	circulatory system
	Subarachnoid_hemorrhage	ChrX mCA	1.09217	0.64	0.952701	0.0881638	0.19055	252	28384	32	2992	BioVU	circulatory system
	Subarachnoid_hemorrhage	ChrX mCA	0.635161	0.39	0.932256	-0.453877	0.527583	56	11935	4	806	MGB Biobank	circulatory system
	Subarachnoid_hemorrhage	ChrY mCA	0.903938	0.53	0.971723	-0.100994	0.161926	336	21839	53	2611	BioVU	circulatory system
	Subarachnoid_hemorrhage	ChrY mCA	0.927445	0.45	0.615947	-0.0753219	0.100659	805	555259	136	86120	MVP	circulatory system
	Subarachnoid_hemorrhage	ChrY mCA	0.954887	0.77	0.949099	-0.0461622	0.16143	253	205922	56	41163	UK Biobank	circulatory system
	Subarachnoid_hemorrhage	ChrY mCA	0.651427	0.23	0.922534	-0.428589	0.353465	61	10128	12	2151	MGB Biobank	circulatory system
	Subarachnoid_hemorrhage	ChrY mCA	0.913939	0.22	0.421771	-0.0899919	0.0738794					Overall	circulatory system
	Subarachnoid_hemorrhage	DDR	1.3752	0.41	0.686111	0.318601	0.385323					Overall	circulatory system
	Subarachnoid_hemorrhage	DDR	1.51494	0.42	0.769974	0.415378	0.516109	160	30129	4	305	MGB Biobank	circulatory system
	Subarachnoid_hemorrhage	DDR	1.21741	0.73	0.931211	0.196723	0.579187	635	423399	3	1451	UK Biobank	circulatory system
	Subarachnoid_hemorrhage	DNMT3A	2.21554	0.00069	0.249774	0.795496	0.234485	160	30129	23	1468	MGB Biobank	circulatory system
	Subarachnoid_hemorrhage	DNMT3A	1.41448	0.02	0.302974	0.346764	0.149416					Overall	circulatory system
	Subarachnoid_hemorrhage	DNMT3A	1.04082	0.84	0.978007	0.0400113	0.193872	660	437462	28	15514	UK Biobank	circulatory system
	Subarachnoid_hemorrhage	Expanded ASXL1	1.89824	0.16	0.416446	0.640925	0.45092					Overall	circulatory system
	Subarachnoid_hemorrhage	Expanded ASXL1	1.89824	0.16	0.477307	0.640925	0.45092	637	423277	5	1329	UK Biobank	circulatory system
	Subarachnoid_hemorrhage	Expanded Autosomal mCA	1.22754	0.17	0.429523	0.205013	0.149361					Overall	circulatory system
	Subarachnoid_hemorrhage	Expanded Autosomal mCA	1.35847	0.18	0.526615	0.306357	0.229415	873	611412	20	9686	MVP	circulatory system
	Subarachnoid_hemorrhage	Expanded Autosomal mCA	1.02264	0.96	0.982305	0.0223843	0.449782	677	446916	5	2966	UK Biobank	circulatory system
	Subarachnoid_hemorrhage	Expanded Autosomal mCA	1.16965	0.51	0.879991	0.156701	0.235389	588	50223	19	1208	BioVU	circulatory system
	Subarachnoid_hemorrhage	Expanded Autosomal mCA	1.16391	0.8	0.941676	0.151784	0.59399	117	22063	3	331	MGB Biobank	circulatory system
	Subarachnoid_hemorrhage	Expanded CHIP	1.23052	0.21	0.469868	0.207435	0.166059					Overall	circulatory system
	Subarachnoid_hemorrhage	Expanded CHIP	1.59889	0.076	0.544471	0.469312	0.264549	160	30129	18	1504	MGB Biobank	circulatory system
	Subarachnoid_hemorrhage	Expanded CHIP	1.03786	0.86	0.95034	0.0371624	0.213319	655	434672	23	12724	UK Biobank	circulatory system
	Subarachnoid_hemorrhage	Expanded ChrX mCA	2.14238	0.29	0.820013	0.761918	0.719352					Overall	circulatory system
	Subarachnoid_hemorrhage	Expanded ChrY mCA	0.964427	0.7	0.849888	-0.0362213	0.0949968					Overall	circulatory system
	Subarachnoid_hemorrhage	Expanded ChrY mCA	0.900513	0.84	0.95874	-0.104791	0.505172	61	10128	5	651	MGB Biobank	circulatory system
	Subarachnoid_hemorrhage	Expanded ChrY mCA	1.1556	0.6	0.94171	0.144623	0.27543	253	205922	16	9140	UK Biobank	circulatory system
	Subarachnoid_hemorrhage	Expanded ChrY mCA	0.925116	0.75	0.985312	-0.0778363	0.239765	336	21839	20	1022	BioVU	circulatory system
	Subarachnoid_hemorrhage	Expanded ChrY mCA	0.947004	0.63	0.782026	-0.054452	0.114471	805	555259	100	62769	MVP	circulatory system
	Subarachnoid_hemorrhage	Expanded DDR	2.24572	0.25	0.48268	0.809028	0.708732					Overall	circulatory system
	Subarachnoid_hemorrhage	Expanded DNMT3A	2.71096	0.00058	0.0887906	0.997304	0.290034	160	30129	14	718	MGB Biobank	circulatory system
	Subarachnoid_hemorrhage	Expanded DNMT3A	1.65468	0.017	0.174915	0.503607	0.210114					Overall	circulatory system
	Subarachnoid_hemorrhage	Expanded DNMT3A	0.959189	0.89	0.984309	-0.0416675	0.304808	643	428482	11	6534	UK Biobank	circulatory system
	Subarachnoid_hemorrhage	Expanded Splice	3.08295	0.11	0.190474	1.12589	0.709569					Overall	circulatory system
	Subarachnoid_hemorrhage	Expanded TET2	0.831491	0.69	0.836227	-0.184535	0.455013					Overall	circulatory system
	Subarachnoid_hemorrhage	Expanded TET2	1.21725	0.74	0.948195	0.196598	0.593493	160	30129	3	291	MGB Biobank	circulatory system
	Subarachnoid_hemorrhage	Splice	2.0556	0.31	0.432369	0.720567	0.709483					Overall	circulatory system
	Subarachnoid_hemorrhage	TET2	1.4508	0.32	0.805252	0.372114	0.376963	160	30129	8	681	MGB Biobank	circulatory system
	Subarachnoid_hemorrhage	TET2	1.09712	0.72	0.934881	0.0926846	0.258917					Overall	circulatory system
	Subarachnoid_hemorrhage	TET2	0.854814	0.66	0.947238	-0.156872	0.356244	640	427520	8	5572	UK Biobank	circulatory system
	Subarachnoid_hemorrhage_injury_	Any expanded mCA	1.91249	0.06	0.362507	0.648405	0.344156	82	50808	11	2354	BioVU	injuries & poisonings
	Subarachnoid_hemorrhage_injury_	Any expanded mCA	1.91249	0.06	0.2072	0.648405	0.344156					Overall	injuries & poisonings
	Subarachnoid_hemorrhage_injury_	Any mCA	1.23498	0.43	0.888975	0.211053	0.264588	82	50808	21	8052	BioVU	injuries & poisonings
	Subarachnoid_hemorrhage_injury_	Any mCA	1.23498	0.43	0.684199	0.211053	0.264588					Overall	injuries & poisonings
	Subarachnoid_hemorrhage_injury_	Autosomal mCA	1.94363	0.042	0.184595	0.664558	0.326287					Overall	injuries & poisonings
	Subarachnoid_hemorrhage_injury_	Autosomal mCA	1.94363	0.042	0.398184	0.664558	0.326287	82	50808	12	2949	BioVU	injuries & poisonings
	Subarachnoid_hemorrhage_injury_	ChrX mCA	0.701989	0.56	0.948691	-0.353838	0.607059					Overall	injuries & poisonings
	Subarachnoid_hemorrhage_injury_	ChrX mCA	0.701989	0.56	0.941511	-0.353838	0.607059	34	28656	3	3033	BioVU	injuries & poisonings
	Subarachnoid_hemorrhage_injury_	ChrY mCA	0.994793	0.99	0.994171	-0.00522058	0.405387					Overall	injuries & poisonings
	Subarachnoid_hemorrhage_injury_	ChrY mCA	0.994793	0.99	0.999544	-0.00522058	0.405387	48	22152	9	2652	BioVU	injuries & poisonings
	Subarachnoid_hemorrhage_injury_	Expanded Autosomal mCA	3.27022	0.0021	0.0481977	1.18486	0.38498	82	50808	8	1222	BioVU	injuries & poisonings
	Subarachnoid_hemorrhage_injury_	Expanded Autosomal mCA	3.27022	0.0021	0.0165895	1.18486	0.38498					Overall	injuries & poisonings
	Subarachnoid_hemorrhage_injury_	Expanded ChrY mCA	0.7819	0.69	0.985312	-0.246028	0.618385	48	22152	3	1038	BioVU	injuries & poisonings
	Subarachnoid_hemorrhage_injury_	Expanded ChrY mCA	0.7819	0.69	0.84336	-0.246028	0.618385					Overall	injuries & poisonings
	Subdural_hemorrhage	Any expanded mCA	0.975025	0.7	0.847137	-0.0252923	0.0665584	1891	609669	317	71000	MVP	circulatory system
	Subdural_hemorrhage	Any expanded mCA	1.02123	0.73	0.881816	0.0210039	0.0609552					Overall	circulatory system
	Subdural_hemorrhage	Any expanded mCA	1.09567	0.74	0.95188	0.0913633	0.279626	197	50683	15	2349	BioVU	circulatory system
	Subdural_hemorrhage	Any expanded mCA	1.26953	0.2	0.614828	0.23865	0.186135	490	447507	35	12344	UK Biobank	circulatory system
	Subdural_hemorrhage	Any expanded mCA	6.57816	0.013	0.379184	1.88375	0.754892	14	22308	3	1012	MGB Biobank	circulatory system
	Subdural_hemorrhage	Any mCA	1.11166	0.33	0.764397	0.105858	0.108597	490	447507	131	65827	UK Biobank	circulatory system
	Subdural_hemorrhage	Any mCA	1.03987	0.42	0.683184	0.0390988	0.0485793					Overall	circulatory system
	Subdural_hemorrhage	Any mCA	1.0112	0.85	0.913778	0.011138	0.0573149	1891	609669	458	102837	MVP	circulatory system
	Subdural_hemorrhage	Any mCA	1.89871	0.3	0.916203	0.641176	0.616436	14	22308	5	3741	MGB Biobank	circulatory system
	Subdural_hemorrhage	Any mCA	1.08199	0.66	0.941423	0.0788031	0.177057	197	50683	45	8020	BioVU	circulatory system
	Subdural_hemorrhage	ASXL1	1.44489	0.34	0.687506	0.368033	0.382262					Overall	circulatory system
	Subdural_hemorrhage	ASXL1	1.44489	0.34	0.75131	0.368033	0.382262	461	425171	7	2667	UK Biobank	circulatory system
	Subdural_hemorrhage	Autosomal mCA	0.941344	0.83	0.949343	-0.0604465	0.284652	197	50683	14	2940	BioVU	circulatory system
	Subdural_hemorrhage	Autosomal mCA	1.33746	0.00075	0.00934548	0.290773	0.0862784					Overall	circulatory system
	Subdural_hemorrhage	Autosomal mCA	1.37874	0.0018	0.0252474	0.321169	0.103013	1891	609669	105	19865	MVP	circulatory system
	Subdural_hemorrhage	Autosomal mCA	1.32784	0.15	0.445852	0.283556	0.195197	490	447507	28	15304	UK Biobank	circulatory system
	Subdural_hemorrhage	CHIP	0.916942	0.58	0.839616	-0.0867116	0.158731					Overall	circulatory system
	Subdural_hemorrhage	CHIP	0.954697	0.78	0.919482	-0.046361	0.167579	493	450651	39	28147	UK Biobank	circulatory system
	Subdural_hemorrhage	CHIP	0.644768	0.38	0.934553	-0.438864	0.495062	37	30407	5	3155	MGB Biobank	circulatory system
	Subdural_hemorrhage	ChrX mCA	0.711149	0.35	0.934958	-0.340874	0.365081	154	241542	8	12254	UK Biobank	circulatory system
	Subdural_hemorrhage	ChrX mCA	0.674314	0.13	0.808627	-0.394059	0.259074					Overall	circulatory system
	Subdural_hemorrhage	ChrX mCA	0.652012	0.32	0.88152	-0.427692	0.426946	77	28609	6	3029	BioVU	circulatory system
	Subdural_hemorrhage	ChrY mCA	1.16781	0.52	0.971723	0.155128	0.243133	120	22074	27	2628	BioVU	circulatory system
	Subdural_hemorrhage	ChrY mCA	0.935368	0.28	0.461508	-0.0668157	0.0623498	1827	553472	373	85698	MVP	circulatory system
	Subdural_hemorrhage	ChrY mCA	1.11932	0.36	0.857259	0.11272	0.124268	336	205965	103	41150	UK Biobank	circulatory system
	Subdural_hemorrhage	ChrY mCA	1.43695	0.7	0.971288	0.36252	0.932659	7	10225	3	2173	MGB Biobank	circulatory system
	Subdural_hemorrhage	ChrY mCA	0.980066	0.71	0.844471	-0.020135	0.0542281					Overall	circulatory system
	Subdural_hemorrhage	DNMT3A	0.923944	0.71	0.939528	-0.0791037	0.214491					Overall	circulatory system
	Subdural_hemorrhage	DNMT3A	0.919651	0.71	0.9638	-0.0837615	0.228993	474	438047	20	15543	UK Biobank	circulatory system
	Subdural_hemorrhage	DNMT3A	0.955247	0.94	0.988099	-0.0457848	0.61246	37	30407	3	1501	MGB Biobank	circulatory system
	Subdural_hemorrhage	Expanded ASXL1	2.22019	0.053	0.234677	0.797592	0.412891					Overall	circulatory system
	Subdural_hemorrhage	Expanded ASXL1	2.22019	0.053	0.26427	0.797592	0.412891	460	423836	6	1332	UK Biobank	circulatory system
	Subdural_hemorrhage	Expanded Autosomal mCA	1.30595	0.039	0.17328	0.26693	0.129547					Overall	circulatory system
	Subdural_hemorrhage	Expanded Autosomal mCA	1.24212	0.14	0.474166	0.216821	0.148678	1891	609669	48	9626	MVP	circulatory system
	Subdural_hemorrhage	Expanded Autosomal mCA	1.16593	0.69	0.940283	0.153523	0.39017	197	50683	7	1220	BioVU	circulatory system
	Subdural_hemorrhage	Expanded Autosomal mCA	1.9234	0.068	0.239799	0.654094	0.358536	490	447507	8	2965	UK Biobank	circulatory system
	Subdural_hemorrhage	Expanded CHIP	1.11879	0.58	0.786023	0.112251	0.203502					Overall	circulatory system
	Subdural_hemorrhage	Expanded CHIP	1.11461	0.62	0.803308	0.108501	0.219188	476	435245	22	12741	UK Biobank	circulatory system
	Subdural_hemorrhage	Expanded CHIP	1.14531	0.8	0.979123	0.135674	0.547798	37	30407	4	1523	MGB Biobank	circulatory system
	Subdural_hemorrhage	Expanded ChrX mCA	1.88328	0.38	0.870172	0.633014	0.72104					Overall	circulatory system
	Subdural_hemorrhage	Expanded ChrY mCA	1.13942	0.54	0.928472	0.130519	0.213582	336	205965	27	9133	UK Biobank	circulatory system
	Subdural_hemorrhage	Expanded ChrY mCA	0.921282	0.25	0.439862	-0.0819888	0.0709407	1827	553472	273	62455	MVP	circulatory system
	Subdural_hemorrhage	Expanded ChrY mCA	0.933619	0.3	0.551486	-0.0686865	0.066289					Overall	circulatory system
	Subdural_hemorrhage	Expanded ChrY mCA	0.7284	0.4	0.96525	-0.316906	0.379482	120	22074	8	1033	BioVU	circulatory system
	Subdural_hemorrhage	Expanded DNMT3A	0.730953	0.41	0.779214	-0.313406	0.381336					Overall	circulatory system
	Subdural_hemorrhage	Expanded DNMT3A	0.730953	0.41	0.848494	-0.313406	0.381336	461	429048	7	6544	UK Biobank	circulatory system
	Subdural_hemorrhage	Expanded Splice	7.18159	1.8e-06	1.32052e-05	1.97152	0.412706	460	422918	6	414	UK Biobank	circulatory system
	Subdural_hemorrhage	Expanded Splice	7.18159	1.8e-06	1.39006e-05	1.97152	0.412706					Overall	circulatory system
	Subdural_hemorrhage	Expanded TET2	0.989038	0.98	0.991424	-0.0110223	0.50279	458	424932	4	2428	UK Biobank	circulatory system
	Subdural_hemorrhage	Expanded TET2	0.989038	0.98	0.991961	-0.0110223	0.50279					Overall	circulatory system
	Subdural_hemorrhage	Splice	5.41331	1e-05	7.49382e-05	1.68886	0.382934	461	423114	7	610	UK Biobank	circulatory system
	Subdural_hemorrhage	Splice	5.41331	1e-05	7.98797e-05	1.68886	0.382934					Overall	circulatory system
	Subdural_hemorrhage	TET2	0.830808	0.63	0.903521	-0.185357	0.381276					Overall	circulatory system
	Subdural_hemorrhage	TET2	0.830808	0.63	0.932563	-0.185357	0.381276	461	428080	7	5576	UK Biobank	circulatory system
	Subjective_visual_disturbances	Any expanded mCA	0.712447	0.09	0.431896	-0.33905	0.200118	784	49742	27	2324	BioVU	sense organs
	Subjective_visual_disturbances	Any expanded mCA	0.70722	0.098	0.448048	-0.346414	0.209186	951	446856	25	12350	UK Biobank	sense organs
	Subjective_visual_disturbances	Any expanded mCA	1.24042	0.66	0.949473	0.215448	0.49679	79	21962	5	996	MGB Biobank	sense organs
	Subjective_visual_disturbances	Any expanded mCA	0.981531	0.53	0.772329	-0.0186415	0.0295434					Overall	sense organs
	Subjective_visual_disturbances	Any expanded mCA	0.994668	0.86	0.937686	-0.00534644	0.0302359	13211	571639	1430	66923	MVP	sense organs
	Subjective_visual_disturbances	Any mCA	0.972676	0.28	0.509108	-0.0277041	0.0256304	13211	571639	2082	96826	MVP	sense organs
	Subjective_visual_disturbances	Any mCA	0.969065	0.19	0.433209	-0.0314234	0.0239286					Overall	sense organs
	Subjective_visual_disturbances	Any mCA	0.898931	0.26	0.735947	-0.106549	0.0944876	951	446856	150	65787	UK Biobank	sense organs
	Subjective_visual_disturbances	Any mCA	0.886049	0.71	0.997385	-0.120983	0.321678	79	21962	14	3691	MGB Biobank	sense organs
	Subjective_visual_disturbances	Any mCA	1.00387	0.97	0.997574	0.00385928	0.0987463	784	49742	133	7879	BioVU	sense organs
	Subjective_visual_disturbances	ASXL1	1.87199	0.026	0.199742	0.627003	0.280911					Overall	sense organs
	Subjective_visual_disturbances	ASXL1	1.87199	0.026	0.223108	0.627003	0.280911	884	424554	13	2658	UK Biobank	sense organs
	Subjective_visual_disturbances	Autosomal mCA	0.934437	0.9	0.974972	-0.0678115	0.530725	79	21962	4	1002	MGB Biobank	sense organs
	Subjective_visual_disturbances	Autosomal mCA	1.00863	0.85	0.945844	0.00859161	0.0464672					Overall	sense organs
	Subjective_visual_disturbances	Autosomal mCA	1.11631	0.46	0.823528	0.11003	0.147722	784	49742	51	2882	BioVU	sense organs
	Subjective_visual_disturbances	Autosomal mCA	1.39244	0.026	0.17015	0.33106	0.148684	951	446856	48	15280	UK Biobank	sense organs
	Subjective_visual_disturbances	Autosomal mCA	0.958038	0.41	0.750012	-0.0428675	0.0520915	13211	571639	397	18719	MVP	sense organs
	Subjective_visual_disturbances	CHIP	1.24141	0.063	0.309862	0.216246	0.116491	953	449998	82	28102	UK Biobank	sense organs
	Subjective_visual_disturbances	CHIP	1.16736	0.15	0.486735	0.154746	0.107462					Overall	sense organs
	Subjective_visual_disturbances	CHIP	0.82162	0.48	0.943379	-0.196478	0.278386	147	29864	16	3108	MGB Biobank	sense organs
	Subjective_visual_disturbances	ChrX mCA	1.02246	0.81	0.979851	0.0222073	0.0899632					Overall	sense organs
	Subjective_visual_disturbances	ChrX mCA	0.814824	0.74	0.944979	-0.204784	0.610994	43	11854	3	796	MGB Biobank	sense organs
	Subjective_visual_disturbances	ChrX mCA	0.550423	0.02	0.409438	-0.597069	0.255709	511	241039	16	12242	UK Biobank	sense organs
	Subjective_visual_disturbances	ChrX mCA	0.981807	0.9	0.99026	-0.0183601	0.149	478	27931	51	2954	BioVU	sense organs
	Subjective_visual_disturbances	ChrX mCA	1.24466	0.089	0.968975	0.218865	0.128519	1541	51485	64	1737	MVP	sense organs
	Subjective_visual_disturbances	ChrY mCA	0.752391	0.021	0.326306	-0.284499	0.123091	440	205817	93	41148	UK Biobank	sense organs
	Subjective_visual_disturbances	ChrY mCA	0.962243	0.83	0.974885	-0.0384879	0.183265	306	21811	42	2609	BioVU	sense organs
	Subjective_visual_disturbances	ChrY mCA	0.9654	0.21	0.378605	-0.0352124	0.0282727	11670	520154	1704	80784	MVP	sense organs
	Subjective_visual_disturbances	ChrY mCA	0.954716	0.088	0.225315	-0.0463413	0.0271992					Overall	sense organs
	Subjective_visual_disturbances	ChrY mCA	1.31088	0.55	0.971288	0.270696	0.450498	36	10108	9	2146	MGB Biobank	sense organs
	Subjective_visual_disturbances	DDR	1.59589	0.17	0.447317	0.467429	0.339972					Overall	sense organs
	Subjective_visual_disturbances	DDR	1.81524	0.25	0.622478	0.596217	0.520501	147	29864	4	299	MGB Biobank	sense organs
	Subjective_visual_disturbances	DDR	1.45006	0.41	0.74238	0.371604	0.448974	876	423346	5	1450	UK Biobank	sense organs
	Subjective_visual_disturbances	DNMT3A	0.467064	0.14	0.88968	-0.761289	0.514499	147	29864	4	1474	MGB Biobank	sense organs
	Subjective_visual_disturbances	DNMT3A	1.12966	0.45	0.898441	0.121917	0.160566	912	437422	41	15526	UK Biobank	sense organs
	Subjective_visual_disturbances	DNMT3A	1.04449	0.78	0.947456	0.0435312	0.153276					Overall	sense organs
	Subjective_visual_disturbances	Expanded ASXL1	2.46281	0.0075	0.0776352	0.901304	0.33701					Overall	sense organs
	Subjective_visual_disturbances	Expanded ASXL1	2.46281	0.0075	0.0879856	0.901304	0.33701	880	423225	9	1329	UK Biobank	sense organs
	Subjective_visual_disturbances	Expanded Autosomal mCA	0.999729	1	0.998513	-0.000270969	0.0690802					Overall	sense organs
	Subjective_visual_disturbances	Expanded Autosomal mCA	0.427205	0.14	0.384957	-0.850492	0.578812	951	446856	3	2973	UK Biobank	sense organs
	Subjective_visual_disturbances	Expanded Autosomal mCA	0.63794	0.12	0.601224	-0.44951	0.292228	784	49742	12	1206	BioVU	sense organs
	Subjective_visual_disturbances	Expanded Autosomal mCA	1.03644	0.62	0.858155	0.0357888	0.0719858	13211	571639	205	9070	MVP	sense organs
	Subjective_visual_disturbances	Expanded CHIP	1.49262	0.0031	0.0255146	0.400533	0.135475					Overall	sense organs
	Subjective_visual_disturbances	Expanded CHIP	1.52677	0.0051	0.035906	0.423156	0.150942	918	434613	47	12717	UK Biobank	sense organs
	Subjective_visual_disturbances	Expanded CHIP	1.35908	0.32	0.852087	0.30681	0.307228	147	29864	13	1494	MGB Biobank	sense organs
	Subjective_visual_disturbances	Expanded ChrX mCA	1.6009	0.0085	0.433716	0.470569	0.178893	1541	51485	32	678	MVP	sense organs
	Subjective_visual_disturbances	Expanded ChrX mCA	1.6009	0.0085	0.257407	0.470569	0.178893					Overall	sense organs
	Subjective_visual_disturbances	Expanded ChrY mCA	0.864415	0.6	0.985312	-0.145702	0.275964	306	21811	15	1024	BioVU	sense organs
	Subjective_visual_disturbances	Expanded ChrY mCA	1.57194	0.51	0.951525	0.452313	0.679791	36	10108	3	647	MGB Biobank	sense organs
	Subjective_visual_disturbances	Expanded ChrY mCA	0.9808	0.55	0.726865	-0.0193869	0.0325043	11670	520154	1233	58902	MVP	sense organs
	Subjective_visual_disturbances	Expanded ChrY mCA	0.973497	0.4	0.633898	-0.0268604	0.0319293					Overall	sense organs
	Subjective_visual_disturbances	Expanded ChrY mCA	0.690895	0.11	0.714956	-0.369768	0.228805	440	205817	22	9131	UK Biobank	sense organs
	Subjective_visual_disturbances	Expanded DDR	2.34446	0.14	0.32878	0.852054	0.578849					Overall	sense organs
	Subjective_visual_disturbances	Expanded DDR	2.34446	0.14	0.359761	0.852054	0.578849	874	422442	3	546	UK Biobank	sense organs
	Subjective_visual_disturbances	Expanded DNMT3A	1.33997	0.19	0.660484	0.29265	0.221612	892	428430	21	6534	UK Biobank	sense organs
	Subjective_visual_disturbances	Expanded DNMT3A	1.23998	0.3	0.707996	0.215095	0.207523					Overall	sense organs
	Subjective_visual_disturbances	Expanded DNMT3A	0.713685	0.57	0.909658	-0.337314	0.591454	147	29864	3	719	MGB Biobank	sense organs
	Subjective_visual_disturbances	Expanded Splice	3.26805	0.11	0.18497	1.18419	0.738528					Overall	sense organs
	Subjective_visual_disturbances	Expanded TET2	1.90747	0.014	0.083488	0.645776	0.262945					Overall	sense organs
	Subjective_visual_disturbances	Expanded TET2	1.87613	0.039	0.177484	0.629213	0.304282	882	424315	11	2419	UK Biobank	sense organs
	Subjective_visual_disturbances	Expanded TET2	2.00294	0.18	0.653493	0.694616	0.522508	147	29864	4	288	MGB Biobank	sense organs
	Subjective_visual_disturbances	Splice	1.67496	0.31	0.43316	0.515791	0.509244					Overall	sense organs
	Subjective_visual_disturbances	TET2	1.38638	0.12	0.432329	0.326697	0.208424					Overall	sense organs
	Subjective_visual_disturbances	TET2	1.45003	0.11	0.475391	0.371585	0.232474	890	427457	19	5561	UK Biobank	sense organs
	Subjective_visual_disturbances	TET2	1.1535	0.76	0.96658	0.142797	0.470542	147	29864	5	681	MGB Biobank	sense organs
	Substance_addiction_and_disorders	Any expanded mCA	0.94901	0.82	0.95155	-0.0523359	0.227054	627	447247	22	12356	UK Biobank	mental disorders
	Substance_addiction_and_disorders	Any expanded mCA	1.0888	0.00033	0.00347294	0.0850735	0.0236731					Overall	mental disorders
	Substance_addiction_and_disorders	Any expanded mCA	0.53515	0.23	0.791068	-0.625208	0.522579	139	21168	4	981	MGB Biobank	mental disorders
	Substance_addiction_and_disorders	Any expanded mCA	1.09535	0.00016	0.00179039	0.0910753	0.0241542	24902	494791	2128	62716	MVP	mental disorders
	Substance_addiction_and_disorders	Any expanded mCA	0.97917	0.88	0.980756	-0.0210504	0.145382	1380	48303	51	2285	BioVU	mental disorders
	Substance_addiction_and_disorders	Any mCA	0.538835	0.031	0.72371	-0.618346	0.287111	139	21168	15	3627	MGB Biobank	mental disorders
	Substance_addiction_and_disorders	Any mCA	1.09222	8.6e-06	0.000105241	0.0882156	0.0198278	24902	494791	3334	89719	MVP	mental disorders
	Substance_addiction_and_disorders	Any mCA	1.07964	5.3e-05	0.000676778	0.0766289	0.0189671					Overall	mental disorders
	Substance_addiction_and_disorders	Any mCA	1.05743	0.62	0.900629	0.0558383	0.113936	627	447247	108	65834	UK Biobank	mental disorders
	Substance_addiction_and_disorders	Any mCA	0.945848	0.5	0.91535	-0.0556731	0.0824976	1380	48303	177	7753	BioVU	mental disorders
	Substance_addiction_and_disorders	ASXL1	0.762469	0.59	0.841473	-0.271194	0.503109					Overall	mental disorders
	Substance_addiction_and_disorders	ASXL1	0.762469	0.59	0.878908	-0.271194	0.503109	595	424917	4	2668	UK Biobank	mental disorders
	Substance_addiction_and_disorders	Autosomal mCA	1.04472	0.24	0.54052	0.0437476	0.0375112					Overall	mental disorders
	Substance_addiction_and_disorders	Autosomal mCA	1.07228	0.85	0.974972	0.0697895	0.372448	139	21168	8	975	MGB Biobank	mental disorders
	Substance_addiction_and_disorders	Autosomal mCA	1.04176	0.31	0.663028	0.0409121	0.0403512	24902	494791	650	17113	MVP	mental disorders
	Substance_addiction_and_disorders	Autosomal mCA	1.09067	0.69	0.886369	0.086795	0.21781	627	447247	22	15303	UK Biobank	mental disorders
	Substance_addiction_and_disorders	Autosomal mCA	1.05466	0.66	0.910676	0.053221	0.12106	1380	48303	74	2845	BioVU	mental disorders
	Substance_addiction_and_disorders	CHIP	1.18541	0.18	0.525389	0.170088	0.125576					Overall	mental disorders
	Substance_addiction_and_disorders	CHIP	1.39346	0.1	0.707695	0.331792	0.204048	219	28870	31	3026	MGB Biobank	mental disorders
	Substance_addiction_and_disorders	CHIP	1.07412	0.65	0.868383	0.0715048	0.159321	634	450392	43	28143	UK Biobank	mental disorders
	Substance_addiction_and_disorders	ChrX mCA	0.761831	0.56	0.938395	-0.27203	0.469628	77	11579	5	786	MGB Biobank	mental disorders
	Substance_addiction_and_disorders	ChrX mCA	1.35261	0.27	0.861131	0.302038	0.271128	231	241424	15	12245	UK Biobank	mental disorders
	Substance_addiction_and_disorders	ChrX mCA	0.981564	0.87	0.992847	-0.0186084	0.114834	2529	46698	80	1637	MVP	mental disorders
	Substance_addiction_and_disorders	ChrX mCA	0.967046	0.68	0.960805	-0.0335096	0.0799399					Overall	mental disorders
	Substance_addiction_and_disorders	ChrX mCA	0.898254	0.4	0.917437	-0.107302	0.126476	781	27293	69	2898	BioVU	mental disorders
	Substance_addiction_and_disorders	ChrY mCA	1.11559	3.8e-07	5.64699e-06	0.109383	0.0215416					Overall	mental disorders
	Substance_addiction_and_disorders	ChrY mCA	1.01891	0.89	0.990525	0.0187297	0.139504	396	205823	74	41172	UK Biobank	mental disorders
	Substance_addiction_and_disorders	ChrY mCA	0.203202	0.0095	0.922534	-1.59356	0.614047	62	9589	3	2123	MGB Biobank	mental disorders
	Substance_addiction_and_disorders	ChrY mCA	0.935632	0.7	0.971723	-0.0665327	0.173253	599	21010	42	2587	BioVU	mental disorders
	Substance_addiction_and_disorders	ChrY mCA	1.12373	1.1e-07	1.65198e-06	0.116654	0.0219919	22373	448093	2715	75244	MVP	mental disorders
	Substance_addiction_and_disorders	DDR	1.72746	0.29	0.599058	0.546652	0.513064					Overall	mental disorders
	Substance_addiction_and_disorders	DDR	1.72746	0.29	0.665049	0.546652	0.513064	219	28870	4	291	MGB Biobank	mental disorders
	Substance_addiction_and_disorders	DNMT3A	1.20826	0.26	0.768461	0.189181	0.166647					Overall	mental disorders
	Substance_addiction_and_disorders	DNMT3A	1.11865	0.59	0.942947	0.11212	0.209408	615	437788	24	15539	UK Biobank	mental disorders
	Substance_addiction_and_disorders	DNMT3A	1.38025	0.24	0.965557	0.322265	0.275194	219	28870	15	1424	MGB Biobank	mental disorders
	Substance_addiction_and_disorders	Expanded ASXL1	1.08275	0.89	0.966602	0.0795079	0.580789	594	423583	3	1334	UK Biobank	mental disorders
	Substance_addiction_and_disorders	Expanded ASXL1	1.08275	0.89	0.970586	0.0795079	0.580789					Overall	mental disorders
	Substance_addiction_and_disorders	Expanded Autosomal mCA	1.74621	0.28	0.618805	0.557447	0.51437	139	21168	4	316	MGB Biobank	mental disorders
	Substance_addiction_and_disorders	Expanded Autosomal mCA	1.04885	0.92	0.967252	0.0476906	0.502877	627	447247	4	2971	UK Biobank	mental disorders
	Substance_addiction_and_disorders	Expanded Autosomal mCA	1.06699	0.27	0.614676	0.0648442	0.0592064	24902	494791	297	8427	MVP	mental disorders
	Substance_addiction_and_disorders	Expanded Autosomal mCA	1.25971	0.16	0.636055	0.230882	0.165405	1380	48303	38	1177	BioVU	mental disorders
	Substance_addiction_and_disorders	Expanded Autosomal mCA	1.09276	0.11	0.326956	0.0887031	0.0550849					Overall	mental disorders
	Substance_addiction_and_disorders	Expanded CHIP	1.40068	0.045	0.177019	0.336958	0.167774					Overall	mental disorders
	Substance_addiction_and_disorders	Expanded CHIP	1.32297	0.18	0.436977	0.279878	0.210004	615	434992	24	12743	UK Biobank	mental disorders
	Substance_addiction_and_disorders	Expanded CHIP	1.54909	0.12	0.662756	0.437667	0.278946	219	28870	15	1460	MGB Biobank	mental disorders
	Substance_addiction_and_disorders	Expanded ChrX mCA	1.04766	0.79	0.981325	0.0465628	0.172838					Overall	mental disorders
	Substance_addiction_and_disorders	Expanded ChrX mCA	1.04766	0.79	0.99887	0.0465628	0.172838	2529	46698	34	636	MVP	mental disorders
	Substance_addiction_and_disorders	Expanded ChrY mCA	1.11627	2e-05	0.000275544	0.109994	0.025788					Overall	mental disorders
	Substance_addiction_and_disorders	Expanded ChrY mCA	0.75623	0.35	0.96525	-0.27941	0.299148	599	21010	12	1017	BioVU	mental disorders
	Substance_addiction_and_disorders	Expanded ChrY mCA	0.992282	0.98	0.998415	-0.00774757	0.263523	396	205823	17	9140	UK Biobank	mental disorders
	Substance_addiction_and_disorders	Expanded ChrY mCA	1.12085	1.2e-05	0.000153216	0.114085	0.0260101	22373	448093	1838	55360	MVP	mental disorders
	Substance_addiction_and_disorders	Expanded DDR	2.07769	0.31	0.535862	0.731259	0.715507					Overall	mental disorders
	Substance_addiction_and_disorders	Expanded DNMT3A	1.44635	0.11	0.456479	0.369044	0.228626					Overall	mental disorders
	Substance_addiction_and_disorders	Expanded DNMT3A	1.44617	0.19	0.66259	0.368917	0.281674	604	428790	13	6541	UK Biobank	mental disorders
	Substance_addiction_and_disorders	Expanded DNMT3A	1.44671	0.35	0.859632	0.36929	0.391405	219	28870	7	700	MGB Biobank	mental disorders
	Substance_addiction_and_disorders	Expanded TET2	1.03239	0.96	0.973663	0.0318743	0.579752	594	424678	3	2429	UK Biobank	mental disorders
	Substance_addiction_and_disorders	Expanded TET2	1.03239	0.96	0.976186	0.0318743	0.579752					Overall	mental disorders
	Substance_addiction_and_disorders	TET2	1.3488	0.24	0.600889	0.299214	0.255351					Overall	mental disorders
	Substance_addiction_and_disorders	TET2	1.36101	0.33	0.756953	0.308225	0.319594	601	427822	10	5573	UK Biobank	mental disorders
	Substance_addiction_and_disorders	TET2	1.32751	0.5	0.880827	0.283307	0.424632	219	28870	6	675	MGB Biobank	mental disorders
	Suicidal_ideation	Any expanded mCA	0.941955	0.09	0.248224	-0.0597982	0.0352183	15020	569647	971	69028	MVP
	Suicidal_ideation	Any expanded mCA	0.941955	0.09	0.270272	-0.0597982	0.0352183					Overall
	Suicidal_ideation	Any mCA	0.942205	0.037	0.143425	-0.0595327	0.0285652					Overall
	Suicidal_ideation	Any mCA	0.942205	0.037	0.120146	-0.0595327	0.0285652	15020	569647	1548	99564	MVP
	Suicidal_ideation	Autosomal mCA	0.996399	0.95	0.981785	-0.00360763	0.0544812	15020	569647	360	19061	MVP
	Suicidal_ideation	Autosomal mCA	0.996399	0.95	0.981459	-0.00360763	0.0544812					Overall
	Suicidal_ideation	ChrX mCA	0.861528	0.3	0.919245	-0.149048	0.143708					Overall
	Suicidal_ideation	ChrX mCA	0.861528	0.3	0.968975	-0.149048	0.143708	1953	50643	51	1769	MVP
	Suicidal_ideation	ChrY mCA	0.928527	0.023	0.0716618	-0.0741555	0.0326872	13067	519004	1181	83313	MVP
	Suicidal_ideation	ChrY mCA	0.928527	0.023	0.083	-0.0741555	0.0326872					Overall
	Suicidal_ideation	Expanded Autosomal mCA	0.99585	0.96	0.985242	-0.00415911	0.0816696	15020	569647	156	9293	MVP
	Suicidal_ideation	Expanded Autosomal mCA	0.99585	0.96	0.983101	-0.00415911	0.0816696					Overall
	Suicidal_ideation	Expanded ChrX mCA	1.01093	0.96	0.99887	0.0108738	0.20144	1953	50643	25	683	MVP
	Suicidal_ideation	Expanded ChrX mCA	1.01093	0.96	0.989322	0.0108738	0.20144					Overall
	Suicidal_ideation	Expanded ChrY mCA	0.933424	0.075	0.222485	-0.0688952	0.0386961					Overall
	Suicidal_ideation	Expanded ChrY mCA	0.933424	0.075	0.194789	-0.0688952	0.0386961	13067	519004	806	60865	MVP
	Suicidal_ideation_or_attempt	Any expanded mCA	0.947541	0.083	0.258534	-0.0538851	0.0310468					Overall	mental disorders
	Suicidal_ideation_or_attempt	Any expanded mCA	0.949223	0.098	0.266366	-0.0521112	0.031506	17739	557877	1230	67891	MVP	mental disorders
	Suicidal_ideation_or_attempt	Any expanded mCA	0.89278	0.53	0.861481	-0.113415	0.182511	1332	446158	33	12333	UK Biobank	mental disorders
	Suicidal_ideation_or_attempt	Any mCA	0.948043	0.038	0.121632	-0.0533554	0.0256892	17739	557877	1942	97872	MVP	mental disorders
	Suicidal_ideation_or_attempt	Any mCA	0.953207	0.051	0.182007	-0.0479231	0.0245867					Overall	mental disorders
	Suicidal_ideation_or_attempt	Any mCA	1.01138	0.89	0.964974	0.0113176	0.0848345	1332	446158	183	65718	UK Biobank	mental disorders
	Suicidal_ideation_or_attempt	ASXL1	0.410909	0.076	0.343656	-0.889383	0.501513					Overall	mental disorders
	Suicidal_ideation_or_attempt	ASXL1	0.410909	0.076	0.413863	-0.889383	0.501513	1286	423845	4	2666	UK Biobank	mental disorders
	Suicidal_ideation_or_attempt	Autosomal mCA	0.985585	0.77	0.913294	-0.0145197	0.0497211	17739	557877	435	18701	MVP	mental disorders
	Suicidal_ideation_or_attempt	Autosomal mCA	1.00805	0.86	0.94987	0.00802196	0.0470206					Overall	mental disorders
	Suicidal_ideation_or_attempt	Autosomal mCA	1.21992	0.17	0.474292	0.198784	0.144642	1332	446158	50	15266	UK Biobank	mental disorders
	Suicidal_ideation_or_attempt	CHIP	0.871218	0.26	0.613517	-0.137863	0.122013					Overall	mental disorders
	Suicidal_ideation_or_attempt	CHIP	0.871218	0.26	0.615862	-0.137863	0.122013	1354	449277	72	28098	UK Biobank	mental disorders
	Suicidal_ideation_or_attempt	ChrX mCA	0.852485	0.15	0.815196	-0.1596	0.110723					Overall	mental disorders
	Suicidal_ideation_or_attempt	ChrX mCA	0.895052	0.58	0.964547	-0.110873	0.198445	703	240698	27	12224	UK Biobank	mental disorders
	Suicidal_ideation_or_attempt	ChrX mCA	0.833913	0.17	0.968975	-0.181626	0.133422	2311	49200	59	1724	MVP	mental disorders
	Suicidal_ideation_or_attempt	ChrY mCA	0.919649	0.46	0.899813	-0.0837627	0.112502	629	205460	112	41110	UK Biobank	mental disorders
	Suicidal_ideation_or_attempt	ChrY mCA	0.946471	0.059	0.149999	-0.0550152	0.0291379	15428	508677	1511	81951	MVP	mental disorders
	Suicidal_ideation_or_attempt	ChrY mCA	0.944762	0.044	0.135871	-0.0568224	0.0282072					Overall	mental disorders
	Suicidal_ideation_or_attempt	DDR	0.938851	0.9	0.962681	-0.0630984	0.501202					Overall	mental disorders
	Suicidal_ideation_or_attempt	DDR	0.938851	0.9	0.976212	-0.0630984	0.501202	1286	422630	4	1451	UK Biobank	mental disorders
	Suicidal_ideation_or_attempt	DNMT3A	1.01423	0.93	0.988955	0.0141249	0.152464					Overall	mental disorders
	Suicidal_ideation_or_attempt	DNMT3A	1.01423	0.93	0.994176	0.0141249	0.152464	1327	436689	45	15510	UK Biobank	mental disorders
	Suicidal_ideation_or_attempt	Expanded ASXL1	0.393394	0.19	0.456322	-0.932944	0.708512					Overall	mental disorders
	Suicidal_ideation_or_attempt	Expanded Autosomal mCA	0.967393	0.66	0.872019	-0.0331505	0.0747098	17739	557877	187	9132	MVP	mental disorders
	Suicidal_ideation_or_attempt	Expanded Autosomal mCA	0.995232	0.95	0.977562	-0.00477953	0.0723602					Overall	mental disorders
	Suicidal_ideation_or_attempt	Expanded Autosomal mCA	1.52977	0.14	0.387593	0.42512	0.290819	1332	446158	12	2959	UK Biobank	mental disorders
	Suicidal_ideation_or_attempt	Expanded CHIP	1.01223	0.94	0.979501	0.0121511	0.167855					Overall	mental disorders
	Suicidal_ideation_or_attempt	Expanded CHIP	1.01223	0.94	0.981297	0.0121511	0.167855	1319	433902	37	12723	UK Biobank	mental disorders
	Suicidal_ideation_or_attempt	Expanded ChrX mCA	0.918258	0.66	0.968962	-0.0852771	0.193718					Overall	mental disorders
	Suicidal_ideation_or_attempt	Expanded ChrX mCA	0.918258	0.66	0.99887	-0.0852771	0.193718	2311	49200	27	667	MVP	mental disorders
	Suicidal_ideation_or_attempt	Expanded ChrY mCA	0.946377	0.11	0.282491	-0.0551143	0.0340127					Overall	mental disorders
	Suicidal_ideation_or_attempt	Expanded ChrY mCA	0.952155	0.15	0.321376	-0.0490275	0.0343809	15428	508677	1037	59875	MVP	mental disorders
	Suicidal_ideation_or_attempt	Expanded ChrY mCA	0.715578	0.15	0.765269	-0.334665	0.233001	629	205460	21	9129	UK Biobank	mental disorders
	Suicidal_ideation_or_attempt	Expanded DNMT3A	1.15312	0.52	0.859865	0.142469	0.220811					Overall	mental disorders
	Suicidal_ideation_or_attempt	Expanded DNMT3A	1.15312	0.52	0.89012	0.142469	0.220811	1303	427709	21	6530	UK Biobank	mental disorders
	Suicidal_ideation_or_attempt	Expanded TET2	1.43485	0.28	0.543158	0.36106	0.335269					Overall	mental disorders
	Suicidal_ideation_or_attempt	Expanded TET2	1.43485	0.28	0.566899	0.36106	0.335269	1291	423602	9	2423	UK Biobank	mental disorders
	Suicidal_ideation_or_attempt	Splice	1.30496	0.71	0.796566	0.266175	0.708625					Overall	mental disorders
	Suicidal_ideation_or_attempt	TET2	1.02023	0.94	0.992276	0.0200298	0.251975	1298	426744	16	5565	UK Biobank	mental disorders
	Suicidal_ideation_or_attempt	TET2	1.02023	0.94	0.997184	0.0200298	0.251975					Overall	mental disorders
	Suicide_or_self_inflicted_injury	Any expanded mCA	0.871537	0.46	0.72755	-0.137497	0.185159					Overall	mental disorders
	Suicide_or_self_inflicted_injury	Any expanded mCA	0.871537	0.46	0.823372	-0.137497	0.185159	1322	446188	32	12334	UK Biobank	mental disorders
	Suicide_or_self_inflicted_injury	Any mCA	1.00795	0.93	0.971003	0.00792087	0.0852702	1322	446188	181	65721	UK Biobank	mental disorders
	Suicide_or_self_inflicted_injury	Any mCA	1.00795	0.93	0.967944	0.00792087	0.0852702					Overall	mental disorders
	Suicide_or_self_inflicted_injury	ASXL1	0.4136	0.078	0.347539	-0.882855	0.501525					Overall	mental disorders
	Suicide_or_self_inflicted_injury	ASXL1	0.4136	0.078	0.41884	-0.882855	0.501525	1276	423873	4	2666	UK Biobank	mental disorders
	Suicide_or_self_inflicted_injury	Autosomal mCA	1.22961	0.15	0.414689	0.206696	0.144666					Overall	mental disorders
	Suicide_or_self_inflicted_injury	Autosomal mCA	1.22961	0.15	0.457424	0.206696	0.144666	1322	446188	50	15266	UK Biobank	mental disorders
	Suicide_or_self_inflicted_injury	CHIP	0.865679	0.24	0.59593	-0.144241	0.122846					Overall	mental disorders
	Suicide_or_self_inflicted_injury	CHIP	0.865679	0.24	0.60571	-0.144241	0.122846	1343	449306	71	28099	UK Biobank	mental disorders
	Suicide_or_self_inflicted_injury	ChrX mCA	0.863538	0.47	0.953802	-0.146718	0.202018	700	240705	26	12225	UK Biobank	mental disorders
	Suicide_or_self_inflicted_injury	ChrX mCA	0.863538	0.47	0.929305	-0.146718	0.202018					Overall	mental disorders
	Suicide_or_self_inflicted_injury	ChrY mCA	0.920364	0.46	0.900201	-0.082986	0.113078	622	205483	111	41112	UK Biobank	mental disorders
	Suicide_or_self_inflicted_injury	ChrY mCA	0.920364	0.46	0.651219	-0.082986	0.113078					Overall	mental disorders
	Suicide_or_self_inflicted_injury	DDR	0.945851	0.91	0.964631	-0.0556699	0.501212					Overall	mental disorders
	Suicide_or_self_inflicted_injury	DDR	0.945851	0.91	0.976589	-0.0556699	0.501212	1276	422658	4	1451	UK Biobank	mental disorders
	Suicide_or_self_inflicted_injury	DNMT3A	0.99926	1	0.998278	-0.000740592	0.15414					Overall	mental disorders
	Suicide_or_self_inflicted_injury	DNMT3A	0.99926	1	0.998337	-0.000740592	0.15414	1316	436718	44	15511	UK Biobank	mental disorders
	Suicide_or_self_inflicted_injury	Expanded ASXL1	0.395685	0.19	0.457125	-0.927137	0.708524					Overall	mental disorders
	Suicide_or_self_inflicted_injury	Expanded Autosomal mCA	1.54073	0.14	0.376042	0.432256	0.290834	1322	446188	12	2959	UK Biobank	mental disorders
	Suicide_or_self_inflicted_injury	Expanded Autosomal mCA	1.54073	0.14	0.384228	0.432256	0.290834					Overall	mental disorders
	Suicide_or_self_inflicted_injury	Expanded CHIP	1.02	0.91	0.968398	0.0198043	0.167884					Overall	mental disorders
	Suicide_or_self_inflicted_injury	Expanded CHIP	1.02	0.91	0.968837	0.0198043	0.167884	1309	433930	37	12723	UK Biobank	mental disorders
	Suicide_or_self_inflicted_injury	Expanded ChrY mCA	0.684072	0.11	0.714956	-0.379692	0.238238	622	205483	20	9130	UK Biobank	mental disorders
	Suicide_or_self_inflicted_injury	Expanded ChrY mCA	0.684072	0.11	0.293024	-0.379692	0.238238					Overall	mental disorders
	Suicide_or_self_inflicted_injury	Expanded DNMT3A	1.16214	0.5	0.845054	0.15026	0.220833					Overall	mental disorders
	Suicide_or_self_inflicted_injury	Expanded DNMT3A	1.16214	0.5	0.879489	0.15026	0.220833	1293	427737	21	6530	UK Biobank	mental disorders
	Suicide_or_self_inflicted_injury	Expanded TET2	1.44616	0.27	0.534271	0.368914	0.335285					Overall	mental disorders
	Suicide_or_self_inflicted_injury	Expanded TET2	1.44616	0.27	0.558585	0.368914	0.335285	1281	423630	9	2423	UK Biobank	mental disorders
	Suicide_or_self_inflicted_injury	Splice	1.31589	0.7	0.789548	0.274512	0.708639					Overall	mental disorders
	Suicide_or_self_inflicted_injury	TET2	1.0286	0.91	0.990506	0.0281954	0.251992					Overall	mental disorders
	Suicide_or_self_inflicted_injury	TET2	1.0286	0.91	0.992276	0.0281954	0.251992	1288	426772	16	5565	UK Biobank	mental disorders
	Suicide_or_self-inflicted_injury	Any expanded mCA	0.88846	0.068	0.225029	-0.118265	0.064888					Overall
	Suicide_or_self-inflicted_injury	Any expanded mCA	0.88846	0.068	0.206959	-0.118265	0.064888	6064	597642	276	70828	MVP
	Suicide_or_self-inflicted_injury	Any mCA	0.916836	0.086	0.229737	-0.086827	0.0505685	6064	597642	481	102386	MVP
	Suicide_or_self-inflicted_injury	Any mCA	0.916836	0.086	0.26781	-0.086827	0.0505685					Overall
	Suicide_or_self-inflicted_injury	Autosomal mCA	1.11695	0.2	0.489962	0.1106	0.0862574					Overall
	Suicide_or_self-inflicted_injury	Autosomal mCA	1.11695	0.2	0.562202	0.1106	0.0862574	6064	597642	148	19699	MVP
	Suicide_or_self-inflicted_injury	ChrX mCA	0.917124	0.68	0.960805	-0.0865131	0.207386					Overall
	Suicide_or_self-inflicted_injury	ChrX mCA	0.917124	0.68	0.992847	-0.0865131	0.207386	922	53927	26	1860	MVP
	Suicide_or_self-inflicted_injury	ChrY mCA	0.855625	0.011	0.0384629	-0.155923	0.0612498	5142	543715	324	85491	MVP
	Suicide_or_self-inflicted_injury	ChrY mCA	0.855625	0.011	0.0442433	-0.155923	0.0612498					Overall
	Suicide_or_self-inflicted_injury	Expanded Autosomal mCA	1.05234	0.71	0.895962	0.0510186	0.135905	6064	597642	58	9573	MVP
	Suicide_or_self-inflicted_injury	Expanded Autosomal mCA	1.05234	0.71	0.865677	0.0510186	0.135905					Overall
	Suicide_or_self-inflicted_injury	Expanded ChrX mCA	0.945848	0.85	0.99887	-0.0556737	0.303559	922	53927	11	728	MVP
	Suicide_or_self-inflicted_injury	Expanded ChrX mCA	0.945848	0.85	0.981325	-0.0556737	0.303559					Overall
	Suicide_or_self-inflicted_injury	Expanded ChrY mCA	0.844121	0.023	0.0810743	-0.16946	0.0744951	5142	543715	208	62370	MVP
	Suicide_or_self-inflicted_injury	Expanded ChrY mCA	0.844121	0.023	0.0923621	-0.16946	0.0744951					Overall
	Superficial_cellulitis_and_abscess	Any expanded mCA	1.05039	0.55	0.868597	0.0491603	0.0815893	3214	43828	169	2024	BioVU	dermatologic
	Superficial_cellulitis_and_abscess	Any expanded mCA	0.937045	0.27	0.70381	-0.0650236	0.0585772	8211	435966	331	11926	UK Biobank	dermatologic
	Superficial_cellulitis_and_abscess	Any expanded mCA	0.945168	0.00046	0.0043509	-0.0563923	0.0161066	45660	453102	4991	53766	MVP	dermatologic
	Superficial_cellulitis_and_abscess	Any expanded mCA	0.948943	0.00059	0.0055789	-0.0524063	0.0152423					Overall	dermatologic
	Superficial_cellulitis_and_abscess	Any expanded mCA	1.53279	0.23	0.791068	0.42709	0.355931	131	19183	10	851	MGB Biobank	dermatologic
	Superficial_cellulitis_and_abscess	Any mCA	1.03575	0.89	0.997385	0.0351225	0.24509	131	19183	24	3141	MGB Biobank	dermatologic
	Superficial_cellulitis_and_abscess	Any mCA	0.945136	2.6e-06	4.30088e-05	-0.0564265	0.0120091					Overall	dermatologic
	Superficial_cellulitis_and_abscess	Any mCA	0.949393	0.00013	0.00123565	-0.0519328	0.0135596	45660	453102	7422	77577	MVP	dermatologic
	Superficial_cellulitis_and_abscess	Any mCA	0.94543	0.26	0.84801	-0.0561158	0.0497816	3214	43828	517	6915	BioVU	dermatologic
	Superficial_cellulitis_and_abscess	Any mCA	0.922473	0.0082	0.126624	-0.0806977	0.0305006	8211	435966	1484	63813	UK Biobank	dermatologic
	Superficial_cellulitis_and_abscess	ASXL1	1.25314	0.037	0.237785	0.225656	0.108246					Overall	dermatologic
	Superficial_cellulitis_and_abscess	ASXL1	1.27267	0.029	0.24371	0.241113	0.110764	7696	414343	83	2554	UK Biobank	dermatologic
	Superficial_cellulitis_and_abscess	ASXL1	0.902372	0.84	0.971974	-0.102729	0.510542	337	25537	4	220	MGB Biobank	dermatologic
	Superficial_cellulitis_and_abscess	Autosomal mCA	1.02469	0.37	0.706351	0.0243927	0.0269659	45660	453102	1475	14733	MVP	dermatologic
	Superficial_cellulitis_and_abscess	Autosomal mCA	1.04397	0.56	0.865307	0.0430297	0.0740069	3214	43828	203	2523	BioVU	dermatologic
	Superficial_cellulitis_and_abscess	Autosomal mCA	1.05679	0.016	0.0928051	0.0552385	0.0228389					Overall	dermatologic
	Superficial_cellulitis_and_abscess	Autosomal mCA	1.2022	0.00053	0.00828156	0.184156	0.0531561	8211	435966	373	14829	UK Biobank	dermatologic
	Superficial_cellulitis_and_abscess	Autosomal mCA	0.882166	0.77	0.962175	-0.125375	0.430037	131	19183	6	853	MGB Biobank	dermatologic
	Superficial_cellulitis_and_abscess	CHIP	1.14006	0.0012	0.0195964	0.131081	0.0406163	8282	439050	669	27261	UK Biobank	dermatologic
	Superficial_cellulitis_and_abscess	CHIP	1.12826	0.0023	0.0314161	0.120681	0.0395812					Overall	dermatologic
	Superficial_cellulitis_and_abscess	CHIP	0.927181	0.67	0.971189	-0.075606	0.176454	337	25537	40	2508	MGB Biobank	dermatologic
	Superficial_cellulitis_and_abscess	ChrX mCA	0.953925	0.29	0.919245	-0.0471702	0.0449296					Overall	dermatologic
	Superficial_cellulitis_and_abscess	ChrX mCA	1.72226	0.14	0.820941	0.543637	0.370467	70	10382	9	669	MGB Biobank	dermatologic
	Superficial_cellulitis_and_abscess	ChrX mCA	0.933434	0.34	0.921869	-0.0688855	0.07154	3715	236477	211	11965	UK Biobank	dermatologic
	Superficial_cellulitis_and_abscess	ChrX mCA	0.863375	0.071	0.726256	-0.146906	0.0812328	1790	24773	169	2618	BioVU	dermatologic
	Superficial_cellulitis_and_abscess	ChrX mCA	1.06127	0.48	0.969343	0.0594666	0.0841684	3940	42545	150	1422	MVP	dermatologic
	Superficial_cellulitis_and_abscess	ChrY mCA	0.935182	6.4e-06	6.07946e-05	-0.0670146	0.0148544	41720	410557	6116	65006	MVP	dermatologic
	Superficial_cellulitis_and_abscess	ChrY mCA	0.845643	1.1e-05	0.00119827	-0.167658	0.0382126	4496	199489	979	39796	UK Biobank	dermatologic
	Superficial_cellulitis_and_abscess	ChrY mCA	0.947698	0.54	0.971723	-0.0537197	0.086745	1424	19055	184	2281	BioVU	dermatologic
	Superficial_cellulitis_and_abscess	ChrY mCA	0.923277	5.1e-09	1.03454e-07	-0.0798262	0.0136634					Overall	dermatologic
	Superficial_cellulitis_and_abscess	ChrY mCA	0.75446	0.46	0.971288	-0.281753	0.382324	61	8801	10	1835	MGB Biobank	dermatologic
	Superficial_cellulitis_and_abscess	DDR	1.24846	0.13	0.391802	0.221908	0.148258					Overall	dermatologic
	Superficial_cellulitis_and_abscess	DDR	1.28187	0.11	0.406638	0.248321	0.156746	7654	413192	41	1403	UK Biobank	dermatologic
	Superficial_cellulitis_and_abscess	DDR	0.997659	1	0.998197	-0.00234363	0.456731	337	25537	5	247	MGB Biobank	dermatologic
	Superficial_cellulitis_and_abscess	DNMT3A	0.974452	0.65	0.930385	-0.02588	0.0564523					Overall	dermatologic
	Superficial_cellulitis_and_abscess	DNMT3A	0.978809	0.71	0.9638	-0.0214188	0.0579767	7925	426913	312	15124	UK Biobank	dermatologic
	Superficial_cellulitis_and_abscess	DNMT3A	0.898181	0.66	0.979613	-0.107384	0.247808	337	25537	18	1200	MGB Biobank	dermatologic
	Superficial_cellulitis_and_abscess	Expanded ASXL1	1.32693	0.049	0.226923	0.282867	0.143801					Overall	dermatologic
	Superficial_cellulitis_and_abscess	Expanded ASXL1	1.34717	0.042	0.245519	0.298003	0.146796	7660	413054	47	1265	UK Biobank	dermatologic
	Superficial_cellulitis_and_abscess	Expanded Autosomal mCA	1.08403	0.46	0.861363	0.080683	0.109628	3214	43828	87	1059	BioVU	dermatologic
	Superficial_cellulitis_and_abscess	Expanded Autosomal mCA	1.04151	0.29	0.633609	0.0406714	0.0385719	45660	453102	704	7134	MVP	dermatologic
	Superficial_cellulitis_and_abscess	Expanded Autosomal mCA	1.1182	0.35	0.613491	0.111717	0.120353	8211	435966	70	2880	UK Biobank	dermatologic
	Superficial_cellulitis_and_abscess	Expanded Autosomal mCA	2.29404	0.075	0.295374	0.830315	0.466196	131	19183	5	279	MGB Biobank	dermatologic
	Superficial_cellulitis_and_abscess	Expanded Autosomal mCA	1.05653	0.11	0.339391	0.0549869	0.0347318					Overall	dermatologic
	Superficial_cellulitis_and_abscess	Expanded CHIP	1.30234	1.3e-06	2.72433e-05	0.264166	0.0546396	7968	424076	355	12287	UK Biobank	dermatologic
	Superficial_cellulitis_and_abscess	Expanded CHIP	1.28728	2e-06	4.25174e-05	0.252535	0.0531514					Overall	dermatologic
	Superficial_cellulitis_and_abscess	Expanded CHIP	1.04885	0.84	0.988999	0.0476906	0.229298	337	25537	22	1198	MGB Biobank	dermatologic
	Superficial_cellulitis_and_abscess	Expanded ChrX mCA	1.10907	0.43	0.99887	0.103518	0.13132	3940	42545	59	572	MVP	dermatologic
	Superficial_cellulitis_and_abscess	Expanded ChrX mCA	1.23722	0.054	0.515812	0.212863	0.110607					Overall	dermatologic
	Superficial_cellulitis_and_abscess	Expanded ChrX mCA	1.30844	0.37	0.966719	0.268835	0.302609	1790	24773	11	128	BioVU	dermatologic
	Superficial_cellulitis_and_abscess	Expanded ChrX mCA	1.54523	0.15	0.505623	0.435174	0.302165	3715	236477	11	387	UK Biobank	dermatologic
	Superficial_cellulitis_and_abscess	Expanded ChrY mCA	0.902734	0.13	0.738499	-0.102327	0.0681211	4496	199489	254	8806	UK Biobank	dermatologic
	Superficial_cellulitis_and_abscess	Expanded ChrY mCA	0.936768	0.00015	0.00130071	-0.0653199	0.0171933	41720	410557	4353	47470	MVP	dermatologic
	Superficial_cellulitis_and_abscess	Expanded ChrY mCA	1.0121	0.92	0.987092	0.012026	0.124333	1424	19055	75	891	BioVU	dermatologic
	Superficial_cellulitis_and_abscess	Expanded ChrY mCA	0.93576	5.8e-05	0.000711478	-0.0663961	0.016517					Overall	dermatologic
	Superficial_cellulitis_and_abscess	Expanded ChrY mCA	0.636136	0.47	0.941887	-0.452343	0.63057	61	8801	3	556	MGB Biobank	dermatologic
	Superficial_cellulitis_and_abscess	Expanded DDR	1.8461	0.0022	0.0153713	0.613073	0.200618					Overall	dermatologic
	Superficial_cellulitis_and_abscess	Expanded DDR	1.87772	0.0032	0.0218969	0.630059	0.213653	7635	412312	22	523	UK Biobank	dermatologic
	Superficial_cellulitis_and_abscess	Expanded DDR	1.62656	0.4	0.720488	0.486469	0.583288	337	25537	3	100	MGB Biobank	dermatologic
	Superficial_cellulitis_and_abscess	Expanded DNMT3A	0.710346	0.38	0.859632	-0.342003	0.386515	337	25537	7	591	MGB Biobank	dermatologic
	Superficial_cellulitis_and_abscess	Expanded DNMT3A	1.05356	0.54	0.894067	0.0521711	0.0843267	7757	418147	144	6358	UK Biobank	dermatologic
	Superficial_cellulitis_and_abscess	Expanded DNMT3A	1.03486	0.68	0.928523	0.0342614	0.0823887					Overall	dermatologic
	Superficial_cellulitis_and_abscess	Expanded JAK2	3.01369	7.1e-05	0.000455847	1.10316	0.277703	7626	412006	13	217	UK Biobank	dermatologic
	Superficial_cellulitis_and_abscess	Expanded JAK2	3.01369	7.1e-05	0.00048295	1.10316	0.277703					Overall	dermatologic
	Superficial_cellulitis_and_abscess	Expanded Splice	4.28985	5.1e-20	1.07505e-18	1.45625	0.158951	7653	412164	40	375	UK Biobank	dermatologic
	Superficial_cellulitis_and_abscess	Expanded Splice	4.08916	1.1e-19	2.97581e-18	1.40834	0.155192					Overall	dermatologic
	Superficial_cellulitis_and_abscess	Expanded TET2	1.50461	0.00019	0.00408554	0.408535	0.109477					Overall	dermatologic
	Superficial_cellulitis_and_abscess	Expanded TET2	1.49612	0.00041	0.00697584	0.402878	0.114039	7691	414126	78	2337	UK Biobank	dermatologic
	Superficial_cellulitis_and_abscess	Expanded TET2	1.60805	0.22	0.696902	0.475025	0.390975	337	25537	7	226	MGB Biobank	dermatologic
	Superficial_cellulitis_and_abscess	JAK2	2.92575	0.00011	0.000712348	1.07355	0.277696	7626	412013	13	224	UK Biobank	dermatologic
	Superficial_cellulitis_and_abscess	JAK2	2.92575	0.00011	0.000715313	1.07355	0.277696					Overall	dermatologic
	Superficial_cellulitis_and_abscess	Splice	3.54055	6.7e-19	1.93406e-17	1.26428	0.142367	7663	412348	50	559	UK Biobank	dermatologic
	Superficial_cellulitis_and_abscess	Splice	3.35234	2.3e-18	8.26618e-17	1.20966	0.138388					Overall	dermatologic
	Superficial_cellulitis_and_abscess	Splice	1.31417	0.64	0.840411	0.273202	0.589475	337	25537	3	108	MGB Biobank	dermatologic
	Superficial_cellulitis_and_abscess	TET2	1.30317	0.0013	0.0294239	0.264801	0.0823451	7764	417174	151	5385	UK Biobank	dermatologic
	Superficial_cellulitis_and_abscess	TET2	1.27712	0.0023	0.0478055	0.244607	0.0801093					Overall	dermatologic
	Superficial_cellulitis_and_abscess	TET2	0.893875	0.75	0.96658	-0.112189	0.346128	337	25537	9	546	MGB Biobank	dermatologic
	Superficial_injury_infected	Any expanded mCA	0.867922	0.85	0.943841	-0.141653	0.745284					Overall	injuries & poisonings
	Superficial_injury_infected	Any mCA	1.08694	0.83	0.93539	0.0833628	0.388459					Overall	injuries & poisonings
	Superficial_injury_infected	Any mCA	1.08694	0.83	0.975477	0.0833628	0.388459	45	50896	9	8069	BioVU	injuries & poisonings
	Superficial_injury_infected	Autosomal mCA	1.37344	0.56	0.811833	0.31732	0.539467					Overall	injuries & poisonings
	Superficial_injury_infected	Autosomal mCA	1.37344	0.56	0.865307	0.31732	0.539467	45	50896	4	2958	BioVU	injuries & poisonings
	Superficial_injury_infected	CHIP	0.720852	0.68	0.88499	-0.327321	0.790855					Overall	injuries & poisonings
	Superficial_injury_infected	ChrX mCA	1.78595	0.25	0.901724	0.57995	0.502233					Overall	injuries & poisonings
	Superficial_injury_infected	ChrX mCA	1.78595	0.25	0.85597	0.57995	0.502233	26	28667	5	3026	BioVU	injuries & poisonings
	Superficial_injury_infected	ChrY mCA	0.658903	0.6	0.766151	-0.417179	0.800716					Overall	injuries & poisonings
	Superficial_injury_infected	Expanded Autosomal mCA	1.8226	0.41	0.687878	0.600261	0.73413					Overall	injuries & poisonings
	Superficial_injury_infected	Expanded CHIP	1.44176	0.65	0.834643	0.365867	0.798229					Overall	injuries & poisonings
	Superficial_injury_without_mention_of_infection	Any expanded mCA	0.931689	0.00055	0.00533394	-0.0707566	0.0204745					Overall
	Superficial_injury_without_mention_of_infection	Any expanded mCA	0.931689	0.00055	0.00494365	-0.0707566	0.0204745	26939	542396	3139	63375	MVP
	Superficial_injury_without_mention_of_infection	Any mCA	0.926376	1.1e-05	0.000167405	-0.0764755	0.017432					Overall
	Superficial_injury_without_mention_of_infection	Any mCA	0.926376	1.1e-05	0.000136986	-0.0764755	0.017432	26939	542396	4549	91796	MVP
	Superficial_injury_without_mention_of_infection	Autosomal mCA	1.0167	0.63	0.860479	0.0165649	0.0343595	26939	542396	910	17634	MVP
	Superficial_injury_without_mention_of_infection	Autosomal mCA	1.0167	0.63	0.847613	0.0165649	0.0343595					Overall
	Superficial_injury_without_mention_of_infection	ChrX mCA	1.09692	0.37	0.968975	0.0925091	0.102801	2529	49420	100	1667	MVP
	Superficial_injury_without_mention_of_infection	ChrX mCA	1.09692	0.37	0.919245	0.0925091	0.102801					Overall
	Superficial_injury_without_mention_of_infection	ChrY mCA	0.911931	1.4e-06	1.76123e-05	-0.0921914	0.0190833					Overall
	Superficial_injury_without_mention_of_infection	ChrY mCA	0.911931	1.4e-06	1.56443e-05	-0.0921914	0.0190833	24410	492976	3762	76631	MVP
	Superficial_injury_without_mention_of_infection	Expanded Autosomal mCA	1.00131	0.98	0.993214	0.00131033	0.0493101	26939	542396	429	8557	MVP
	Superficial_injury_without_mention_of_infection	Expanded Autosomal mCA	1.00131	0.98	0.992962	0.00131033	0.0493101					Overall
	Superficial_injury_without_mention_of_infection	Expanded ChrX mCA	1.18034	0.3	0.820013	0.165804	0.159592					Overall
	Superficial_injury_without_mention_of_infection	Expanded ChrX mCA	1.18034	0.3	0.99887	0.165804	0.159592	2529	49420	40	662	MVP
	Superficial_injury_without_mention_of_infection	Expanded ChrY mCA	0.927785	0.00059	0.00470963	-0.0749553	0.0218089					Overall
	Superficial_injury_without_mention_of_infection	Expanded ChrY mCA	0.927785	0.00059	0.00412402	-0.0749553	0.0218089	24410	492976	2760	55782	MVP
	Superficial_keratitis	Any expanded mCA	0.939056	0.25	0.519902	-0.0628807	0.0550839					Overall	sense organs
	Superficial_keratitis	Any expanded mCA	0.938441	0.25	0.494387	-0.0635348	0.0556112	3473	603737	430	70373	MVP	sense organs
	Superficial_keratitis	Any expanded mCA	0.97154	0.94	0.989097	-0.0288725	0.400984	125	50735	7	2358	BioVU	sense organs
	Superficial_keratitis	Any mCA	1.00329	0.99	0.997574	0.00328908	0.235526	125	50735	24	8034	BioVU	sense organs
	Superficial_keratitis	Any mCA	0.9764	0.6	0.820038	-0.0238825	0.0460232					Overall	sense organs
	Superficial_keratitis	Any mCA	0.975348	0.59	0.767265	-0.0249611	0.0469279	3473	603737	640	101892	MVP	sense organs
	Superficial_keratitis	Autosomal mCA	0.944936	0.88	0.957207	-0.0566376	0.372308	125	50735	8	2942	BioVU	sense organs
	Superficial_keratitis	Autosomal mCA	1.05065	0.58	0.819519	0.0494066	0.0890119					Overall	sense organs
	Superficial_keratitis	Autosomal mCA	1.05742	0.54	0.824436	0.0558356	0.0916704	3473	603737	130	19693	MVP	sense organs
	Superficial_keratitis	CHIP	3.84944	0.02	0.146904	1.34793	0.577173					Overall	sense organs
	Superficial_keratitis	CHIP	3.84944	0.02	0.404537	1.34793	0.577173	18	30473	5	3169	MGB Biobank	sense organs
	Superficial_keratitis	ChrX mCA	1.03315	0.87	0.985604	0.0326133	0.200611					Overall	sense organs
	Superficial_keratitis	ChrX mCA	0.919303	0.81	0.975101	-0.0841391	0.35422	87	28536	9	3018	BioVU	sense organs
	Superficial_keratitis	ChrX mCA	1.09171	0.72	0.992847	0.0877442	0.24341	412	55153	18	1890	MVP	sense organs
	Superficial_keratitis	ChrY mCA	0.967238	0.52	0.670934	-0.0333112	0.0512985	3061	548584	533	84925	MVP	sense organs
	Superficial_keratitis	ChrY mCA	0.96983	0.55	0.724135	-0.0306346	0.0509491					Overall	sense organs
	Superficial_keratitis	ChrY mCA	1.178	0.71	0.971723	0.163821	0.437242	38	22199	8	2656	BioVU	sense organs
	Superficial_keratitis	DNMT3A	3.30562	0.14	0.628499	1.19563	0.801867					Overall	sense organs
	Superficial_keratitis	Expanded Autosomal mCA	0.892999	0.85	0.973504	-0.11317	0.588565	125	50735	3	1225	BioVU	sense organs
	Superficial_keratitis	Expanded Autosomal mCA	0.988771	0.93	0.979468	-0.0112926	0.132877	3473	603737	61	9553	MVP	sense organs
	Superficial_keratitis	Expanded Autosomal mCA	0.983898	0.9	0.962851	-0.0162334	0.129614					Overall	sense organs
	Superficial_keratitis	Expanded CHIP	3.5082	0.12	0.350198	1.2551	0.816428					Overall	sense organs
	Superficial_keratitis	Expanded ChrX mCA	1.37733	0.37	0.99887	0.320149	0.357603	412	55153	8	743	MVP	sense organs
	Superficial_keratitis	Expanded ChrX mCA	1.37733	0.37	0.870172	0.320149	0.357603					Overall	sense organs
	Superficial_keratitis	Expanded ChrY mCA	0.946655	0.35	0.602639	-0.054821	0.0587544					Overall	sense organs
	Superficial_keratitis	Expanded ChrY mCA	0.941853	0.31	0.510783	-0.0599064	0.059077	3061	548584	381	61881	MVP	sense organs
	Superficial_keratitis	Expanded ChrY mCA	1.50218	0.47	0.983277	0.406915	0.562927	38	22199	4	1039	BioVU	sense organs
	Superficial_keratitis	TET2	7.90993	0.012	0.137378	2.06812	0.825072					Overall	sense organs
	Suppurative_and_unspecified_otitis_media	Any expanded mCA	0.936534	0.08	0.229436	-0.0655696	0.037444	10660	567620	891	67054	MVP	sense organs
	Suppurative_and_unspecified_otitis_media	Any expanded mCA	1.2121	0.26	0.694291	0.192353	0.169991	895	48147	38	2269	BioVU	sense organs
	Suppurative_and_unspecified_otitis_media	Any expanded mCA	0.962712	0.29	0.562595	-0.0380008	0.0360549					Overall	sense organs
	Suppurative_and_unspecified_otitis_media	Any expanded mCA	1.66197	0.019	0.174606	0.508004	0.216104	532	447014	25	12335	UK Biobank	sense organs
	Suppurative_and_unspecified_otitis_media	Any mCA	0.961666	0.17	0.413368	-0.0390882	0.0287061					Overall	sense organs
	Suppurative_and_unspecified_otitis_media	Any mCA	1.15147	0.24	0.724598	0.141036	0.120968	532	447014	94	65781	UK Biobank	sense organs
	Suppurative_and_unspecified_otitis_media	Any mCA	2.4627	0.15	0.8827	0.901259	0.631024	13	21220	5	3571	MGB Biobank	sense organs
	Suppurative_and_unspecified_otitis_media	Any mCA	0.923599	0.011	0.0455775	-0.079477	0.0310841	10660	567620	1351	96926	MVP	sense organs
	Suppurative_and_unspecified_otitis_media	Any mCA	1.23709	0.027	0.48754	0.212766	0.0963494	895	48147	135	7694	BioVU	sense organs
	Suppurative_and_unspecified_otitis_media	ASXL1	1.38824	0.47	0.782552	0.328038	0.450991					Overall	sense organs
	Suppurative_and_unspecified_otitis_media	ASXL1	1.38824	0.47	0.843023	0.328038	0.450991	504	424678	5	2666	UK Biobank	sense organs
	Suppurative_and_unspecified_otitis_media	Autosomal mCA	0.941679	0.72	0.922338	-0.0600903	0.1702	895	48147	37	2840	BioVU	sense organs
	Suppurative_and_unspecified_otitis_media	Autosomal mCA	1.2371	0.32	0.644112	0.212766	0.213811	532	447014	23	15288	UK Biobank	sense organs
	Suppurative_and_unspecified_otitis_media	Autosomal mCA	1.00705	0.9	0.961924	0.00702317	0.0546811					Overall	sense organs
	Suppurative_and_unspecified_otitis_media	Autosomal mCA	0.99917	0.99	0.993514	-0.000830553	0.0599705	10660	567620	296	18708	MVP	sense organs
	Suppurative_and_unspecified_otitis_media	CHIP	1.15393	0.36	0.703912	0.143171	0.15652					Overall	sense organs
	Suppurative_and_unspecified_otitis_media	CHIP	1.68924	0.2	0.794587	0.524281	0.409247	51	28685	8	3001	MGB Biobank	sense organs
	Suppurative_and_unspecified_otitis_media	CHIP	1.08099	0.65	0.863598	0.0778728	0.169399	537	450142	38	28130	UK Biobank	sense organs
	Suppurative_and_unspecified_otitis_media	ChrX mCA	1.11543	0.23	0.899997	0.109243	0.0916489					Overall	sense organs
	Suppurative_and_unspecified_otitis_media	ChrX mCA	0.929253	0.62	0.990204	-0.0733739	0.148444	1659	49456	48	1709	MVP	sense organs
	Suppurative_and_unspecified_otitis_media	ChrX mCA	8.13766	0.01	0.627468	2.0965	0.817213	8	11354	3	742	MGB Biobank	sense organs
	Suppurative_and_unspecified_otitis_media	ChrX mCA	0.87308	0.64	0.97294	-0.135728	0.286541	277	241176	13	12236	UK Biobank	sense organs
	Suppurative_and_unspecified_otitis_media	ChrX mCA	1.28083	0.055	0.709035	0.247507	0.129103	565	27011	69	2833	BioVU	sense organs
	Suppurative_and_unspecified_otitis_media	ChrY mCA	1.20686	0.23	0.756903	0.188022	0.155729	255	205838	63	41140	UK Biobank	sense organs
	Suppurative_and_unspecified_otitis_media	ChrY mCA	0.924093	0.019	0.0707603	-0.0789431	0.0337524					Overall	sense organs
	Suppurative_and_unspecified_otitis_media	ChrY mCA	1.58632	0.027	0.647003	0.46142	0.209027	330	21136	35	2594	BioVU	sense organs
	Suppurative_and_unspecified_otitis_media	ChrY mCA	0.897922	0.0021	0.0098459	-0.107672	0.0350572	9001	518164	1061	80940	MVP	sense organs
	Suppurative_and_unspecified_otitis_media	DDR	1.11425	0.88	0.95003	0.108182	0.70903					Overall	sense organs
	Suppurative_and_unspecified_otitis_media	DNMT3A	1.03713	0.87	0.981933	0.0364582	0.228929	519	437545	20	15533	UK Biobank	sense organs
	Suppurative_and_unspecified_otitis_media	DNMT3A	1.02167	0.92	0.988015	0.0214354	0.218625					Overall	sense organs
	Suppurative_and_unspecified_otitis_media	Expanded ASXL1	2.18651	0.12	0.379145	0.782306	0.504207					Overall	sense organs
	Suppurative_and_unspecified_otitis_media	Expanded ASXL1	2.18651	0.12	0.416139	0.782306	0.504207	503	423344	4	1332	UK Biobank	sense organs
	Suppurative_and_unspecified_otitis_media	Expanded Autosomal mCA	0.996865	0.97	0.992205	-0.00313992	0.0879051	10660	567620	135	9077	MVP	sense organs
	Suppurative_and_unspecified_otitis_media	Expanded Autosomal mCA	1.00323	0.97	0.987036	0.00322229	0.081929					Overall	sense organs
	Suppurative_and_unspecified_otitis_media	Expanded Autosomal mCA	2.02771	0.064	0.231821	0.706909	0.381916	532	447014	7	2965	UK Biobank	sense organs
	Suppurative_and_unspecified_otitis_media	Expanded Autosomal mCA	0.732327	0.27	0.735772	-0.311528	0.280476	895	48147	13	1180	BioVU	sense organs
	Suppurative_and_unspecified_otitis_media	Expanded CHIP	1.06721	0.79	0.913145	0.0650481	0.247846	516	434755	17	12743	UK Biobank	sense organs
	Suppurative_and_unspecified_otitis_media	Expanded CHIP	1.0583	0.81	0.927564	0.0566684	0.235082					Overall	sense organs
	Suppurative_and_unspecified_otitis_media	Expanded ChrX mCA	1.02371	0.97	0.998427	0.0234322	0.579361	565	27011	3	143	BioVU	sense organs
	Suppurative_and_unspecified_otitis_media	Expanded ChrX mCA	0.899137	0.62	0.959513	-0.10632	0.214472					Overall	sense organs
	Suppurative_and_unspecified_otitis_media	Expanded ChrX mCA	0.8808	0.58	0.99887	-0.126924	0.230874	1659	49456	20	675	MVP	sense organs
	Suppurative_and_unspecified_otitis_media	Expanded ChrY mCA	0.917203	0.034	0.106955	-0.0864264	0.0406804	9001	518164	756	59050	MVP	sense organs
	Suppurative_and_unspecified_otitis_media	Expanded ChrY mCA	0.951226	0.21	0.440062	-0.0500036	0.0396798					Overall	sense organs
	Suppurative_and_unspecified_otitis_media	Expanded ChrY mCA	2.37686	0.00033	0.237313	0.86578	0.240882	330	21136	22	1008	BioVU	sense organs
	Suppurative_and_unspecified_otitis_media	Expanded ChrY mCA	1.50213	0.13	0.738499	0.406884	0.270888	255	205838	17	9125	UK Biobank	sense organs
	Suppurative_and_unspecified_otitis_media	Expanded DNMT3A	0.619136	0.29	0.696491	-0.47943	0.450084					Overall	sense organs
	Suppurative_and_unspecified_otitis_media	Expanded DNMT3A	0.619136	0.29	0.767213	-0.47943	0.450084	504	428559	5	6547	UK Biobank	sense organs
	Suppurative_and_unspecified_otitis_media	Expanded TET2	0.679734	0.59	0.766411	-0.386053	0.709141					Overall	sense organs
	Suppurative_and_unspecified_otitis_media	TET2	1.07306	0.84	0.974001	0.0705159	0.360442					Overall	sense organs
	Suppurative_and_unspecified_otitis_media	TET2	0.87518	0.75	0.976944	-0.133326	0.411209	505	427588	6	5576	UK Biobank	sense organs
	Supraventricular_premature_beats	Any expanded mCA	0.790104	0.32	0.819514	-0.235591	0.234512	293	21924	23	973	MGB Biobank	circulatory system
	Supraventricular_premature_beats	Any expanded mCA	1.1054	0.59	0.897071	0.100207	0.18657	515	50326	33	2333	BioVU	circulatory system
	Supraventricular_premature_beats	Any expanded mCA	0.980329	0.62	0.800917	-0.0198666	0.0405835	5266	602253	833	69746	MVP	circulatory system
	Supraventricular_premature_beats	Any expanded mCA	0.982831	0.66	0.850073	-0.0173185	0.0387753					Overall	circulatory system
	Supraventricular_premature_beats	Any expanded mCA	1.19311	0.56	0.874058	0.176564	0.301028	234	447810	13	12368	UK Biobank	circulatory system
	Supraventricular_premature_beats	Any mCA	1.03163	0.85	0.956089	0.0311443	0.16952	234	447810	50	65917	UK Biobank	circulatory system
	Supraventricular_premature_beats	Any mCA	0.981189	0.59	0.764056	-0.0189899	0.0350961	5266	602253	1180	101121	MVP	circulatory system
	Supraventricular_premature_beats	Any mCA	0.991142	0.78	0.911141	-0.00889748	0.0320116					Overall	circulatory system
	Supraventricular_premature_beats	Any mCA	1.14068	0.24	0.846853	0.131626	0.11168	515	50326	111	7942	BioVU	circulatory system
	Supraventricular_premature_beats	Any mCA	0.904816	0.48	0.967139	-0.100024	0.142837	293	21924	81	3626	MGB Biobank	circulatory system
	Supraventricular_premature_beats	ASXL1	1.14588	0.69	0.886306	0.136174	0.34223					Overall	circulatory system
	Supraventricular_premature_beats	ASXL1	1.14588	0.69	0.924848	0.136174	0.34223	433	29848	9	281	MGB Biobank	circulatory system
	Supraventricular_premature_beats	Autosomal mCA	1.14303	0.049	0.268962	0.133685	0.0679805	5266	602253	236	19557	MVP	circulatory system
	Supraventricular_premature_beats	Autosomal mCA	0.950769	0.79	0.933782	-0.0504841	0.186354	515	50326	32	2923	BioVU	circulatory system
	Supraventricular_premature_beats	Autosomal mCA	1.11444	0.073	0.265186	0.108349	0.0603591					Overall	circulatory system
	Supraventricular_premature_beats	Autosomal mCA	0.913901	0.71	0.960637	-0.0900335	0.241873	293	21924	20	980	MGB Biobank	circulatory system
	Supraventricular_premature_beats	Autosomal mCA	1.36574	0.28	0.60188	0.3117	0.286218	234	447810	13	15321	UK Biobank	circulatory system
	Supraventricular_premature_beats	CHIP	1.5505	0.033	0.212927	0.43858	0.205852	238	450951	27	28166	UK Biobank	circulatory system
	Supraventricular_premature_beats	CHIP	1.16208	0.17	0.524597	0.15021	0.11039					Overall	circulatory system
	Supraventricular_premature_beats	CHIP	1.03439	0.8	0.981031	0.033809	0.130785	433	29848	77	3063	MGB Biobank	circulatory system
	Supraventricular_premature_beats	ChrX mCA	1.1534	0.26	0.90302	0.142716	0.12767					Overall	circulatory system
	Supraventricular_premature_beats	ChrX mCA	0.64416	0.18	0.968975	-0.439809	0.324772	297	55659	10	1900	MVP	circulatory system
	Supraventricular_premature_beats	ChrX mCA	1.50185	0.21	0.833211	0.406698	0.321684	108	241592	11	12254	UK Biobank	circulatory system
	Supraventricular_premature_beats	ChrX mCA	0.921399	0.79	0.962445	-0.0818621	0.310775	118	11921	12	794	MGB Biobank	circulatory system
	Supraventricular_premature_beats	ChrX mCA	1.36208	0.081	0.726256	0.309013	0.177185	256	28392	38	2989	BioVU	circulatory system
	Supraventricular_premature_beats	ChrY mCA	0.998781	0.99	0.999544	-0.0012198	0.177579	259	21934	46	2609	BioVU	circulatory system
	Supraventricular_premature_beats	ChrY mCA	0.889404	0.51	0.971288	-0.117203	0.178073	175	10003	57	2101	MGB Biobank	circulatory system
	Supraventricular_premature_beats	ChrY mCA	0.957398	0.22	0.421771	-0.0435359	0.0357277					Overall	circulatory system
	Supraventricular_premature_beats	ChrY mCA	0.962406	0.31	0.486973	-0.0383184	0.0378037	4969	546594	994	84234	MVP	circulatory system
	Supraventricular_premature_beats	ChrY mCA	0.840142	0.43	0.881824	-0.174184	0.221223	126	206218	29	41229	UK Biobank	circulatory system
	Supraventricular_premature_beats	DDR	3.23788	0.044	0.237204	1.17492	0.582569	214	424238	3	1453	UK Biobank	circulatory system
	Supraventricular_premature_beats	DDR	1.3891	0.26	0.574337	0.328657	0.294807					Overall	circulatory system
	Supraventricular_premature_beats	DDR	1.03805	0.91	0.972033	0.0373429	0.341803	433	29848	9	297	MGB Biobank	circulatory system
	Supraventricular_premature_beats	DNMT3A	1.45999	0.17	0.709891	0.378426	0.277122	225	438340	14	15555	UK Biobank	circulatory system
	Supraventricular_premature_beats	DNMT3A	1.12931	0.43	0.860212	0.12161	0.152498					Overall	circulatory system
	Supraventricular_premature_beats	DNMT3A	1.01011	0.96	0.988099	0.0100604	0.182638	433	29848	34	1454	MGB Biobank	circulatory system
	Supraventricular_premature_beats	Expanded ASXL1	1.05646	0.91	0.970586	0.0549284	0.506587					Overall	circulatory system
	Supraventricular_premature_beats	Expanded ASXL1	1.05646	0.91	0.976835	0.0549284	0.506587	433	29848	4	146	MGB Biobank	circulatory system
	Supraventricular_premature_beats	Expanded Autosomal mCA	0.674324	0.24	0.731989	-0.394044	0.338279	515	50326	9	1219	BioVU	circulatory system
	Supraventricular_premature_beats	Expanded Autosomal mCA	1.57418	0.44	0.696335	0.453737	0.583357	234	447810	3	2973	UK Biobank	circulatory system
	Supraventricular_premature_beats	Expanded Autosomal mCA	0.934412	0.87	0.969999	-0.0678379	0.418301	293	21924	6	318	MGB Biobank	circulatory system
	Supraventricular_premature_beats	Expanded Autosomal mCA	1.24413	0.016	0.122413	0.218433	0.090872	5266	602253	128	9466	MVP	circulatory system
	Supraventricular_premature_beats	Expanded Autosomal mCA	1.18882	0.042	0.178884	0.172965	0.0849746					Overall	circulatory system
	Supraventricular_premature_beats	Expanded CHIP	1.44936	0.21	0.46951	0.37112	0.298356	223	435540	12	12755	UK Biobank	circulatory system
	Supraventricular_premature_beats	Expanded CHIP	0.899939	0.57	0.935293	-0.105428	0.185091	433	29848	34	1483	MGB Biobank	circulatory system
	Supraventricular_premature_beats	Expanded CHIP	1.02738	0.86	0.952219	0.0270073	0.157283					Overall	circulatory system
	Supraventricular_premature_beats	Expanded ChrX mCA	2.89549	0.067	0.800385	1.06315	0.581415	256	28392	3	152	BioVU	circulatory system
	Supraventricular_premature_beats	Expanded ChrX mCA	1.34351	0.51	0.932843	0.295286	0.44987					Overall	circulatory system
	Supraventricular_premature_beats	Expanded ChrY mCA	0.954097	0.26	0.502927	-0.0469895	0.0416853					Overall	circulatory system
	Supraventricular_premature_beats	Expanded ChrY mCA	0.949267	0.23	0.414199	-0.0520654	0.0431535	4969	546594	724	61328	MVP	circulatory system
	Supraventricular_premature_beats	Expanded ChrY mCA	1.19922	0.45	0.974327	0.181675	0.239521	259	21934	21	1023	BioVU	circulatory system
	Supraventricular_premature_beats	Expanded ChrY mCA	1.2519	0.52	0.928472	0.224664	0.349954	126	206218	10	9149	UK Biobank	circulatory system
	Supraventricular_premature_beats	Expanded ChrY mCA	0.728534	0.26	0.935628	-0.316721	0.278477	175	10003	17	635	MGB Biobank	circulatory system
	Supraventricular_premature_beats	Expanded DDR	1.21438	0.7	0.834531	0.194235	0.505233					Overall	circulatory system
	Supraventricular_premature_beats	Expanded DDR	1.21438	0.7	0.907667	0.194235	0.505233	433	29848	4	125	MGB Biobank	circulatory system
	Supraventricular_premature_beats	Expanded DNMT3A	0.861641	0.58	0.909721	-0.148916	0.26664	433	29848	15	712	MGB Biobank	circulatory system
	Supraventricular_premature_beats	Expanded DNMT3A	1.1959	0.69	0.952012	0.178895	0.453495	216	429335	5	6550	UK Biobank	circulatory system
	Supraventricular_premature_beats	Expanded DNMT3A	0.937346	0.78	0.956535	-0.0647031	0.229853					Overall	circulatory system
	Supraventricular_premature_beats	Expanded Splice	2.18168	0.12	0.20443	0.780095	0.504681					Overall	circulatory system
	Supraventricular_premature_beats	Expanded TET2	2.43047	0.079	0.274924	0.888086	0.5061	215	425212	4	2427	UK Biobank	circulatory system
	Supraventricular_premature_beats	Expanded TET2	1.31463	0.35	0.607838	0.273557	0.294301					Overall	circulatory system
	Supraventricular_premature_beats	Expanded TET2	0.960388	0.91	0.977667	-0.040418	0.361754	433	29848	8	290	MGB Biobank	circulatory system
	Supraventricular_premature_beats	Splice	1.66627	0.18	0.300654	0.510586	0.384411					Overall	circulatory system
	Supraventricular_premature_beats	Splice	1.09975	0.83	0.934395	0.0950834	0.456362	433	29848	5	139	MGB Biobank	circulatory system
	Supraventricular_premature_beats	TET2	1.40469	0.45	0.834552	0.339814	0.4533	216	428362	5	5577	UK Biobank	circulatory system
	Supraventricular_premature_beats	TET2	0.891449	0.66	0.955411	-0.114907	0.260765	433	29848	16	677	MGB Biobank	circulatory system
	Supraventricular_premature_beats	TET2	0.998157	0.99	0.999716	-0.00184428	0.226033					Overall	circulatory system
	Swelling_mass_or_lump_in_head_and_neck_[Space-occupying_lesion_intracranial_NOS]	Any expanded mCA	0.986582	0.68	0.857498	-0.0135092	0.0324533					Overall
	Swelling_mass_or_lump_in_head_and_neck_[Space-occupying_lesion_intracranial_NOS]	Any expanded mCA	0.986582	0.68	0.834164	-0.0135092	0.0324533	11600	580328	1225	67743	MVP
	Swelling_mass_or_lump_in_head_and_neck_[Space-occupying_lesion_intracranial_NOS]	Any mCA	0.996445	0.9	0.940733	-0.00356105	0.027121	11600	580328	1852	98050	MVP
	Swelling_mass_or_lump_in_head_and_neck_[Space-occupying_lesion_intracranial_NOS]	Any mCA	0.996445	0.9	0.954679	-0.00356105	0.027121					Overall
	Swelling_mass_or_lump_in_head_and_neck_[Space-occupying_lesion_intracranial_NOS]	Autosomal mCA	1.14618	0.0081	0.0571595	0.136434	0.051502					Overall
	Swelling_mass_or_lump_in_head_and_neck_[Space-occupying_lesion_intracranial_NOS]	Autosomal mCA	1.14618	0.0081	0.0831058	0.136434	0.051502	11600	580328	407	18921	MVP
	Swelling_mass_or_lump_in_head_and_neck_[Space-occupying_lesion_intracranial_NOS]	ChrX mCA	1.13174	0.39	0.968975	0.123756	0.145082	1299	52859	50	1792	MVP
	Swelling_mass_or_lump_in_head_and_neck_[Space-occupying_lesion_intracranial_NOS]	ChrX mCA	1.13174	0.39	0.922047	0.123756	0.145082					Overall
	Swelling_mass_or_lump_in_head_and_neck_[Space-occupying_lesion_intracranial_NOS]	ChrY mCA	0.948221	0.079	0.183671	-0.0531675	0.0302347	10301	527469	1470	81792	MVP
	Swelling_mass_or_lump_in_head_and_neck_[Space-occupying_lesion_intracranial_NOS]	ChrY mCA	0.948221	0.079	0.206653	-0.0531675	0.0302347					Overall
	Swelling_mass_or_lump_in_head_and_neck_[Space-occupying_lesion_intracranial_NOS]	Expanded Autosomal mCA	1.14135	0.074	0.333854	0.13221	0.0740938	11600	580328	192	9187	MVP
	Swelling_mass_or_lump_in_head_and_neck_[Space-occupying_lesion_intracranial_NOS]	Expanded Autosomal mCA	1.14135	0.074	0.258373	0.13221	0.0740938					Overall
	Swelling_mass_or_lump_in_head_and_neck_[Space-occupying_lesion_intracranial_NOS]	Expanded ChrX mCA	1.479	0.053	0.82769	0.391365	0.202177	1299	52859	25	702	MVP
	Swelling_mass_or_lump_in_head_and_neck_[Space-occupying_lesion_intracranial_NOS]	Expanded ChrX mCA	1.479	0.053	0.512396	0.391365	0.202177					Overall
	Swelling_mass_or_lump_in_head_and_neck_[Space-occupying_lesion_intracranial_NOS]	Expanded ChrY mCA	0.943026	0.095	0.263177	-0.0586618	0.0351548					Overall
	Swelling_mass_or_lump_in_head_and_neck_[Space-occupying_lesion_intracranial_NOS]	Expanded ChrY mCA	0.943026	0.095	0.232054	-0.0586618	0.0351548	10301	527469	1035	59614	MVP
	Swelling_mass_or_lump_in_head_and_neck_Space_occupying_lesion_intracranial_NOS_	Any expanded mCA	1.27209	0.003	0.0215702	0.24066	0.0811968					Overall	mental disorders
	Swelling_mass_or_lump_in_head_and_neck_Space_occupying_lesion_intracranial_NOS_	Any expanded mCA	1.01581	0.93	0.987821	0.0156837	0.192129	748	19985	31	912	MGB Biobank	mental disorders
	Swelling_mass_or_lump_in_head_and_neck_Space_occupying_lesion_intracranial_NOS_	Any expanded mCA	1.37482	0.0023	0.0466854	0.318326	0.104551	1756	47812	104	2211	BioVU	mental disorders
	Swelling_mass_or_lump_in_head_and_neck_Space_occupying_lesion_intracranial_NOS_	Any expanded mCA	1.23385	0.23	0.658856	0.210138	0.173802	906	446742	38	12336	UK Biobank	mental disorders
	Swelling_mass_or_lump_in_head_and_neck_Space_occupying_lesion_intracranial_NOS_	Any mCA	1.11583	0.23	0.703576	0.109602	0.0909876	906	446742	169	65747	UK Biobank	mental disorders
	Swelling_mass_or_lump_in_head_and_neck_Space_occupying_lesion_intracranial_NOS_	Any mCA	1.07846	0.11	0.315149	0.0755385	0.0477512					Overall	mental disorders
	Swelling_mass_or_lump_in_head_and_neck_Space_occupying_lesion_intracranial_NOS_	Any mCA	0.963384	0.73	0.997385	-0.0373031	0.108234	748	19985	118	3333	MGB Biobank	mental disorders
	Swelling_mass_or_lump_in_head_and_neck_Space_occupying_lesion_intracranial_NOS_	Any mCA	1.10438	0.13	0.796634	0.0992811	0.0655956	1756	47812	301	7549	BioVU	mental disorders
	Swelling_mass_or_lump_in_head_and_neck_Space_occupying_lesion_intracranial_NOS_	ASXL1	1.41114	0.11	0.387227	0.344399	0.212644					Overall	mental disorders
	Swelling_mass_or_lump_in_head_and_neck_Space_occupying_lesion_intracranial_NOS_	ASXL1	1.59988	0.067	0.450584	0.46993	0.256366	1074	27194	16	253	MGB Biobank	mental disorders
	Swelling_mass_or_lump_in_head_and_neck_Space_occupying_lesion_intracranial_NOS_	ASXL1	1.06993	0.86	0.965673	0.067597	0.380688	841	424457	7	2661	UK Biobank	mental disorders
	Swelling_mass_or_lump_in_head_and_neck_Space_occupying_lesion_intracranial_NOS_	Autosomal mCA	1.28104	0.0008	0.00992005	0.247673	0.0738907					Overall	mental disorders
	Swelling_mass_or_lump_in_head_and_neck_Space_occupying_lesion_intracranial_NOS_	Autosomal mCA	1.75823	4.6e-05	0.000939594	0.564308	0.138551	906	446742	56	15266	UK Biobank	mental disorders
	Swelling_mass_or_lump_in_head_and_neck_Space_occupying_lesion_intracranial_NOS_	Autosomal mCA	1.17517	0.1	0.598222	0.161412	0.0991179	1756	47812	113	2750	BioVU	mental disorders
	Swelling_mass_or_lump_in_head_and_neck_Space_occupying_lesion_intracranial_NOS_	Autosomal mCA	0.984287	0.93	0.981786	-0.0158382	0.184823	748	19985	32	893	MGB Biobank	mental disorders
	Swelling_mass_or_lump_in_head_and_neck_Space_occupying_lesion_intracranial_NOS_	CHIP	1.50133	0.00025	0.00502347	0.406349	0.110844	926	449863	92	28067	UK Biobank	mental disorders
	Swelling_mass_or_lump_in_head_and_neck_Space_occupying_lesion_intracranial_NOS_	CHIP	1.21303	0.0096	0.0888598	0.193121	0.0745844					Overall	mental disorders
	Swelling_mass_or_lump_in_head_and_neck_Space_occupying_lesion_intracranial_NOS_	CHIP	1.01684	0.87	0.981031	0.0167035	0.100823	1074	27194	121	2799	MGB Biobank	mental disorders
	Swelling_mass_or_lump_in_head_and_neck_Space_occupying_lesion_intracranial_NOS_	ChrX mCA	1.21247	0.32	0.917294	0.192662	0.194308	445	241044	29	12225	UK Biobank	mental disorders
	Swelling_mass_or_lump_in_head_and_neck_Space_occupying_lesion_intracranial_NOS_	ChrX mCA	1.01325	0.88	0.987833	0.0131662	0.0840646					Overall	mental disorders
	Swelling_mass_or_lump_in_head_and_neck_Space_occupying_lesion_intracranial_NOS_	ChrX mCA	0.933854	0.53	0.933304	-0.0684351	0.108371	993	26981	95	2858	BioVU	mental disorders
	Swelling_mass_or_lump_in_head_and_neck_Space_occupying_lesion_intracranial_NOS_	ChrX mCA	1.09047	0.64	0.943571	0.0866121	0.182964	452	10720	34	709	MGB Biobank	mental disorders
	Swelling_mass_or_lump_in_head_and_neck_Space_occupying_lesion_intracranial_NOS_	ChrY mCA	0.972489	0.86	0.991461	-0.0278964	0.15995	296	9265	63	1955	MGB Biobank	mental disorders
	Swelling_mass_or_lump_in_head_and_neck_Space_occupying_lesion_intracranial_NOS_	ChrY mCA	1.04822	0.52	0.701164	0.0470968	0.0730164					Overall	mental disorders
	Swelling_mass_or_lump_in_head_and_neck_Space_occupying_lesion_intracranial_NOS_	ChrY mCA	1.23548	0.061	0.744141	0.211457	0.11273	763	20831	116	2486	BioVU	mental disorders
	Swelling_mass_or_lump_in_head_and_neck_Space_occupying_lesion_intracranial_NOS_	ChrY mCA	0.908266	0.42	0.881383	-0.0962179	0.119701	461	205698	100	41127	UK Biobank	mental disorders
	Swelling_mass_or_lump_in_head_and_neck_Space_occupying_lesion_intracranial_NOS_	DDR	1.36026	0.17	0.442092	0.307679	0.222293					Overall	mental disorders
	Swelling_mass_or_lump_in_head_and_neck_Space_occupying_lesion_intracranial_NOS_	DDR	1.54873	0.33	0.670255	0.437432	0.449008	839	423245	5	1449	UK Biobank	mental disorders
	Swelling_mass_or_lump_in_head_and_neck_Space_occupying_lesion_intracranial_NOS_	DDR	1.30415	0.3	0.67824	0.265551	0.255847	1074	27194	16	263	MGB Biobank	mental disorders
	Swelling_mass_or_lump_in_head_and_neck_Space_occupying_lesion_intracranial_NOS_	DNMT3A	1.36539	0.041	0.450252	0.31144	0.152236	880	437296	46	15500	UK Biobank	mental disorders
	Swelling_mass_or_lump_in_head_and_neck_Space_occupying_lesion_intracranial_NOS_	DNMT3A	1.16086	0.14	0.647365	0.149163	0.102279					Overall	mental disorders
	Swelling_mass_or_lump_in_head_and_neck_Space_occupying_lesion_intracranial_NOS_	DNMT3A	1.01577	0.91	0.988099	0.0156494	0.138087	1074	27194	58	1318	MGB Biobank	mental disorders
	Swelling_mass_or_lump_in_head_and_neck_Space_occupying_lesion_intracranial_NOS_	Expanded ASXL1	1.80093	0.082	0.40512	0.588301	0.338806	1074	27194	9	128	MGB Biobank	mental disorders
	Swelling_mass_or_lump_in_head_and_neck_Space_occupying_lesion_intracranial_NOS_	Expanded ASXL1	1.50316	0.16	0.428694	0.407571	0.292494					Overall	mental disorders
	Swelling_mass_or_lump_in_head_and_neck_Space_occupying_lesion_intracranial_NOS_	Expanded ASXL1	0.885783	0.83	0.966602	-0.121283	0.579568	837	423129	3	1333	UK Biobank	mental disorders
	Swelling_mass_or_lump_in_head_and_neck_Space_occupying_lesion_intracranial_NOS_	Expanded Autosomal mCA	1.48015	0.00051	0.00511993	0.392144	0.112804					Overall	mental disorders
	Swelling_mass_or_lump_in_head_and_neck_Space_occupying_lesion_intracranial_NOS_	Expanded Autosomal mCA	1.27392	0.091	0.550171	0.242097	0.14324	1756	47812	51	1147	BioVU	mental disorders
	Swelling_mass_or_lump_in_head_and_neck_Space_occupying_lesion_intracranial_NOS_	Expanded Autosomal mCA	2.23423	0.003	0.0230517	0.803896	0.270632	906	446742	14	2960	UK Biobank	mental disorders
	Swelling_mass_or_lump_in_head_and_neck_Space_occupying_lesion_intracranial_NOS_	Expanded Autosomal mCA	1.64307	0.046	0.220956	0.496569	0.248489	748	19985	17	298	MGB Biobank	mental disorders
	Swelling_mass_or_lump_in_head_and_neck_Space_occupying_lesion_intracranial_NOS_	Expanded CHIP	1.49953	0.011	0.0663283	0.405153	0.159252	876	434505	42	12709	UK Biobank	mental disorders
	Swelling_mass_or_lump_in_head_and_neck_Space_occupying_lesion_intracranial_NOS_	Expanded CHIP	1.1784	0.12	0.349407	0.164161	0.106342					Overall	mental disorders
