## Supplementary Data Tables 1-31 for "Genomic and phenomic landscape of clonal hematopoiesis in over a million ancestrally diverse participants" (part 24 of 28)

### Sheet: CHIP mCA PheWAS (incident) (continued)
	Outcome	Exposure	HR	P	FDR	BETA	SE	N incident cases (Incd cases)	N Controls	N Incd cases with CHIP variant	N Controls with CHIP variant	Cohort	Phecode Group
	Swelling_mass_or_lump_in_head_and_neck_Space_occupying_lesion_intracranial_NOS_	Expanded CHIP	0.970665	0.83	0.988999	-0.0297736	0.14286	1074	27194	55	1363	MGB Biobank	mental disorders
	Swelling_mass_or_lump_in_head_and_neck_Space_occupying_lesion_intracranial_NOS_	Expanded ChrX mCA	1.16224	0.74	0.998427	0.150345	0.448698	993	26981	5	147	BioVU	mental disorders
	Swelling_mass_or_lump_in_head_and_neck_Space_occupying_lesion_intracranial_NOS_	Expanded ChrX mCA	1.13956	0.73	0.981325	0.130644	0.379301					Overall	mental disorders
	Swelling_mass_or_lump_in_head_and_neck_Space_occupying_lesion_intracranial_NOS_	Expanded ChrY mCA	0.99604	0.99	0.998415	-0.00396742	0.217139	461	205698	25	9129	UK Biobank	mental disorders
	Swelling_mass_or_lump_in_head_and_neck_Space_occupying_lesion_intracranial_NOS_	Expanded ChrY mCA	1.13526	0.28	0.523292	0.126859	0.116433					Overall	mental disorders
	Swelling_mass_or_lump_in_head_and_neck_Space_occupying_lesion_intracranial_NOS_	Expanded ChrY mCA	0.711547	0.26	0.935628	-0.340313	0.300732	296	9265	13	598	MGB Biobank	mental disorders
	Swelling_mass_or_lump_in_head_and_neck_Space_occupying_lesion_intracranial_NOS_	Expanded ChrY mCA	1.37465	0.04	0.741806	0.318197	0.155232	763	20831	50	977	BioVU	mental disorders
	Swelling_mass_or_lump_in_head_and_neck_Space_occupying_lesion_intracranial_NOS_	Expanded DDR	0.808575	0.67	0.822571	-0.212482	0.50238					Overall	mental disorders
	Swelling_mass_or_lump_in_head_and_neck_Space_occupying_lesion_intracranial_NOS_	Expanded DDR	0.808575	0.67	0.883089	-0.212482	0.50238	1074	27194	4	112	MGB Biobank	mental disorders
	Swelling_mass_or_lump_in_head_and_neck_Space_occupying_lesion_intracranial_NOS_	Expanded DNMT3A	1.12556	0.64	0.933821	0.118285	0.253064	850	428324	16	6528	UK Biobank	mental disorders
	Swelling_mass_or_lump_in_head_and_neck_Space_occupying_lesion_intracranial_NOS_	Expanded DNMT3A	0.945227	0.78	0.96121	-0.0563307	0.201234	1074	27194	26	657	MGB Biobank	mental disorders
	Swelling_mass_or_lump_in_head_and_neck_Space_occupying_lesion_intracranial_NOS_	Expanded DNMT3A	1.01138	0.94	0.988389	0.0113115	0.157506					Overall	mental disorders
	Swelling_mass_or_lump_in_head_and_neck_Space_occupying_lesion_intracranial_NOS_	Expanded JAK2	4.12416	0.045	0.0973855	1.41686	0.708378					Overall	mental disorders
	Swelling_mass_or_lump_in_head_and_neck_Space_occupying_lesion_intracranial_NOS_	Expanded Splice	3.26405	0.041	0.0879305	1.18297	0.579594	837	422213	3	417	UK Biobank	mental disorders
	Swelling_mass_or_lump_in_head_and_neck_Space_occupying_lesion_intracranial_NOS_	Expanded Splice	1.92885	0.085	0.150751	0.656923	0.380821					Overall	mental disorders
	Swelling_mass_or_lump_in_head_and_neck_Space_occupying_lesion_intracranial_NOS_	Expanded Splice	1.29344	0.61	0.764411	0.257303	0.505168	1074	27194	4	83	MGB Biobank	mental disorders
	Swelling_mass_or_lump_in_head_and_neck_Space_occupying_lesion_intracranial_NOS_	Expanded TET2	3.00772	1.4e-05	0.000409162	1.10118	0.253409	850	424209	16	2413	UK Biobank	mental disorders
	Swelling_mass_or_lump_in_head_and_neck_Space_occupying_lesion_intracranial_NOS_	Expanded TET2	1.983	0.00018	0.00391937	0.684613	0.182709					Overall	mental disorders
	Swelling_mass_or_lump_in_head_and_neck_Space_occupying_lesion_intracranial_NOS_	Expanded TET2	1.26315	0.38	0.818425	0.233608	0.263675	1074	27194	15	263	MGB Biobank	mental disorders
	Swelling_mass_or_lump_in_head_and_neck_Space_occupying_lesion_intracranial_NOS_	JAK2	4.01289	0.05	0.108192	1.38951	0.708356					Overall	mental disorders
	Swelling_mass_or_lump_in_head_and_neck_Space_occupying_lesion_intracranial_NOS_	Splice	2.87457	0.036	0.0847622	1.0559	0.502487	838	422409	4	613	UK Biobank	mental disorders
	Swelling_mass_or_lump_in_head_and_neck_Space_occupying_lesion_intracranial_NOS_	Splice	1.70565	0.095	0.179854	0.533943	0.319347					Overall	mental disorders
	Swelling_mass_or_lump_in_head_and_neck_Space_occupying_lesion_intracranial_NOS_	Splice	1.19755	0.66	0.844179	0.180274	0.413622	1074	27194	6	130	MGB Biobank	mental disorders
	Swelling_mass_or_lump_in_head_and_neck_Space_occupying_lesion_intracranial_NOS_	TET2	2.41278	3.4e-06	0.000248286	0.880781	0.189563	863	427348	29	5552	UK Biobank	mental disorders
	Swelling_mass_or_lump_in_head_and_neck_Space_occupying_lesion_intracranial_NOS_	TET2	1.62456	0.00037	0.0116282	0.485238	0.136268					Overall	mental disorders
	Swelling_mass_or_lump_in_head_and_neck_Space_occupying_lesion_intracranial_NOS_	TET2	1.06425	0.75	0.96658	0.062269	0.196025	1074	27194	28	623	MGB Biobank	mental disorders
	Swelling_of_limb	Any expanded mCA	0.934865	0.44	0.805878	-0.0673531	0.086893	2773	46259	149	2114	BioVU	symptoms
	Swelling_of_limb	Any expanded mCA	0.900761	0.0001	0.00120313	-0.104515	0.0269124	16153	562821	1778	65666	MVP	symptoms
	Swelling_of_limb	Any expanded mCA	1.19638	0.61	0.93866	0.179298	0.35004	157	18997	10	841	MGB Biobank	symptoms
	Swelling_of_limb	Any expanded mCA	0.953745	0.82	0.95155	-0.0473589	0.212194	692	446763	25	12343	UK Biobank	symptoms
	Swelling_of_limb	Any expanded mCA	0.90574	0.0001	0.00125425	-0.0990032	0.0254535					Overall	symptoms
	Swelling_of_limb	Any mCA	0.923828	0.13	0.796634	-0.0792289	0.0520885	2773	46259	480	7277	BioVU	symptoms
	Swelling_of_limb	Any mCA	1.02168	0.84	0.953166	0.0214506	0.10383	692	446763	129	65760	UK Biobank	symptoms
	Swelling_of_limb	Any mCA	0.886435	0.59	0.985936	-0.120548	0.221563	157	18997	29	3092	MGB Biobank	symptoms
	Swelling_of_limb	Any mCA	0.905759	1.3e-05	0.000152294	-0.0989825	0.022699	16153	562821	2635	95121	MVP	symptoms
	Swelling_of_limb	Any mCA	0.912518	6.6e-06	0.000100084	-0.0915471	0.0203173					Overall	symptoms
	Swelling_of_limb	ASXL1	0.835665	0.56	0.827305	-0.179527	0.305584					Overall	symptoms
	Swelling_of_limb	ASXL1	0.785464	0.56	0.889154	-0.241481	0.416286	489	25262	6	227	MGB Biobank	symptoms
	Swelling_of_limb	ASXL1	0.898408	0.81	0.95071	-0.107131	0.450004	651	424468	5	2666	UK Biobank	symptoms
	Swelling_of_limb	Autosomal mCA	1.35744	0.075	0.321386	0.3056	0.171714	692	446763	36	15280	UK Biobank	symptoms
	Swelling_of_limb	Autosomal mCA	1.12968	0.0039	0.0468589	0.121933	0.0422897	16153	562821	604	18277	MVP	symptoms
	Swelling_of_limb	Autosomal mCA	1.09894	0.2	0.743525	0.0943445	0.07427	2773	46259	205	2631	BioVU	symptoms
	Swelling_of_limb	Autosomal mCA	1.1551	0.67	0.960637	0.144187	0.336611	157	18997	10	815	MGB Biobank	symptoms
	Swelling_of_limb	Autosomal mCA	1.13173	0.00053	0.00710788	0.123751	0.0357329					Overall	symptoms
	Swelling_of_limb	CHIP	0.957595	0.67	0.883557	-0.0433303	0.100248					Overall	symptoms
	Swelling_of_limb	CHIP	1.04935	0.74	0.901932	0.0481697	0.142491	700	449896	54	28094	UK Biobank	symptoms
	Swelling_of_limb	CHIP	0.875457	0.35	0.924241	-0.133009	0.141065	489	25262	63	2450	MGB Biobank	symptoms
	Swelling_of_limb	ChrX mCA	0.909837	0.16	0.83727	-0.0944902	0.0677785					Overall	symptoms
	Swelling_of_limb	ChrX mCA	0.841682	0.46	0.953802	-0.172353	0.231806	370	240970	20	12229	UK Biobank	symptoms
	Swelling_of_limb	ChrX mCA	0.720107	0.45	0.932256	-0.328356	0.43137	88	10122	6	637	MGB Biobank	symptoms
	Swelling_of_limb	ChrX mCA	0.914558	0.3	0.874353	-0.0893146	0.0855964	1480	26155	154	2776	BioVU	symptoms
	Swelling_of_limb	ChrX mCA	0.942198	0.65	0.992847	-0.05954	0.132212	1761	50873	61	1723	MVP	symptoms
	Swelling_of_limb	ChrY mCA	0.790219	0.0089	0.593351	-0.235445	0.0900659	1293	20104	166	2388	BioVU	symptoms
	Swelling_of_limb	ChrY mCA	0.990568	0.94	0.991947	-0.00947706	0.135947	322	205793	80	41131	UK Biobank	symptoms
	Swelling_of_limb	ChrY mCA	0.85474	4.9e-10	1.02883e-08	-0.156957	0.0252304	14392	511948	2095	79419	MVP	symptoms
	Swelling_of_limb	ChrY mCA	1.04118	0.9	0.99925	0.0403512	0.310023	69	8875	17	1846	MGB Biobank	symptoms
	Swelling_of_limb	ChrY mCA	0.854914	4.9e-11	1.2021e-09	-0.156754	0.0238454					Overall	symptoms
	Swelling_of_limb	DDR	2.19186	0.056	0.263362	0.784753	0.410733	652	423250	6	1448	UK Biobank	symptoms
	Swelling_of_limb	DDR	1.30894	0.36	0.660064	0.269218	0.291814					Overall	symptoms
	Swelling_of_limb	DDR	0.773954	0.54	0.854287	-0.256243	0.414669	489	25262	6	233	MGB Biobank	symptoms
	Swelling_of_limb	DNMT3A	0.864626	0.31	0.800184	-0.145458	0.143472					Overall	symptoms
	Swelling_of_limb	DNMT3A	0.73563	0.15	0.909531	-0.307028	0.213586	489	25262	24	1168	MGB Biobank	symptoms
	Swelling_of_limb	DNMT3A	0.987467	0.95	0.994395	-0.0126121	0.193672	674	437314	28	15512	UK Biobank	symptoms
	Swelling_of_limb	Expanded ASXL1	1.01723	0.98	0.992392	0.0170794	0.579993	649	423135	3	1333	UK Biobank	symptoms
	Swelling_of_limb	Expanded ASXL1	1.00794	0.98	0.994038	0.00790395	0.382057					Overall	symptoms
	Swelling_of_limb	Expanded ASXL1	1.00087	1	0.998632	0.000870553	0.507797	489	25262	4	114	MGB Biobank	symptoms
	Swelling_of_limb	Expanded Autosomal mCA	2.26415	0.0052	0.0371773	0.8172	0.292655	692	446763	12	2961	UK Biobank	symptoms
	Swelling_of_limb	Expanded Autosomal mCA	1.17722	0.0058	0.0574584	0.163153	0.0591375	16153	562821	301	8829	MVP	symptoms
	Swelling_of_limb	Expanded Autosomal mCA	1.16203	0.17	0.636153	0.150171	0.109436	2773	46259	88	1096	BioVU	symptoms
	Swelling_of_limb	Expanded Autosomal mCA	1.21255	0.00015	0.00185323	0.192729	0.0508023					Overall	symptoms
	Swelling_of_limb	Expanded Autosomal mCA	2.54914	0.018	0.127873	0.935755	0.396804	157	18997	7	265	MGB Biobank	symptoms
	Swelling_of_limb	Expanded CHIP	1.4251	0.045	0.18374	0.354241	0.177023	680	434517	34	12715	UK Biobank	symptoms
	Swelling_of_limb	Expanded CHIP	1.1755	0.21	0.465794	0.161692	0.127831					Overall	symptoms
	Swelling_of_limb	Expanded CHIP	0.953021	0.79	0.979123	-0.0481187	0.184787	489	25262	34	1180	MGB Biobank	symptoms
	Swelling_of_limb	Expanded ChrX mCA	0.71632	0.17	0.99887	-0.333629	0.243891	1761	50873	18	689	MVP	symptoms
	Swelling_of_limb	Expanded ChrX mCA	0.519657	0.19	0.966719	-0.654586	0.500923	1480	26155	4	144	BioVU	symptoms
	Swelling_of_limb	Expanded ChrX mCA	0.67359	0.072	0.590247	-0.395133	0.219281					Overall	symptoms
	Swelling_of_limb	Expanded ChrY mCA	0.802848	0.1	0.877024	-0.21959	0.13423	1293	20104	63	929	BioVU	symptoms
	Swelling_of_limb	Expanded ChrY mCA	0.854878	3e-08	7.53027e-07	-0.156796	0.0282844					Overall	symptoms
	Swelling_of_limb	Expanded ChrY mCA	0.663194	0.16	0.78255	-0.410688	0.294342	322	205793	13	9137	UK Biobank	symptoms
	Swelling_of_limb	Expanded ChrY mCA	0.860149	2.3e-07	4.40458e-06	-0.15065	0.0291068	14392	511948	1503	57842	MVP	symptoms
	Swelling_of_limb	Expanded ChrY mCA	0.618751	0.44	0.935628	-0.480053	0.620672	69	8875	3	560	MGB Biobank	symptoms
	Swelling_of_limb	Expanded DDR	4.94662	0.00038	0.00413935	1.5987	0.449664	651	422345	5	543	UK Biobank	symptoms
	Swelling_of_limb	Expanded DDR	2.66948	0.0058	0.0337318	0.981883	0.355809					Overall	symptoms
	Swelling_of_limb	Expanded DDR	0.950214	0.93	0.97498	-0.0510682	0.581901	489	25262	3	99	MGB Biobank	symptoms
	Swelling_of_limb	Expanded DNMT3A	1.23326	0.42	0.851428	0.209664	0.261864	661	428330	15	6528	UK Biobank	symptoms
	Swelling_of_limb	Expanded DNMT3A	0.822885	0.49	0.888304	-0.194938	0.285257	489	25262	13	566	MGB Biobank	symptoms
	Swelling_of_limb	Expanded DNMT3A	1.02494	0.9	0.98315	0.0246306	0.192907					Overall	symptoms
	Swelling_of_limb	Expanded JAK2	2.88929	0.069	0.136093	1.06101	0.583139					Overall	symptoms
	Swelling_of_limb	Expanded JAK2	2.88929	0.069	0.167302	1.06101	0.583139	489	25262	3	27	MGB Biobank	symptoms
	Swelling_of_limb	Expanded Splice	2.53077	0.042	0.0857466	0.928523	0.457543					Overall	symptoms
	Swelling_of_limb	Expanded Splice	2.53077	0.042	0.14208	0.928523	0.457543	489	25262	5	59	MGB Biobank	symptoms
	Swelling_of_limb	Expanded TET2	0.863771	0.77	0.884266	-0.146448	0.502096	650	424225	4	2423	UK Biobank	symptoms
	Swelling_of_limb	Expanded TET2	0.922235	0.79	0.888412	-0.0809555	0.306046					Overall	symptoms
	Swelling_of_limb	Expanded TET2	0.958642	0.91	0.978181	-0.0422376	0.386052	489	25262	7	223	MGB Biobank	symptoms
	Swelling_of_limb	JAK2	2.78268	0.079	0.155845	1.02342	0.58283					Overall	symptoms
	Swelling_of_limb	JAK2	2.78268	0.079	0.191837	1.02342	0.58283	489	25262	3	30	MGB Biobank	symptoms
	Swelling_of_limb	Splice	2.05587	0.064	0.129839	0.720699	0.388795					Overall	symptoms
	Swelling_of_limb	Splice	2.05587	0.064	0.23636	0.720699	0.388795	489	25262	7	99	MGB Biobank	symptoms
	Swelling_of_limb	TET2	0.877181	0.53	0.843923	-0.131042	0.210285					Overall	symptoms
	Swelling_of_limb	TET2	0.782881	0.49	0.860533	-0.244774	0.356138	654	427366	8	5564	UK Biobank	symptoms
	Swelling_of_limb	TET2	0.932238	0.79	0.967051	-0.0701669	0.260553	489	25262	16	535	MGB Biobank	symptoms
	Symbolic_dysfunction	Any expanded mCA	0.834821	0.16	0.37337	-0.180538	0.129363	734	611401	76	71423	MVP	mental disorders
	Symbolic_dysfunction	Any expanded mCA	1.51395	0.35	0.746072	0.414721	0.442574	81	50898	6	2366	BioVU	mental disorders
	Symbolic_dysfunction	Any expanded mCA	0.86829	0.25	0.515168	-0.141229	0.122548					Overall	mental disorders
	Symbolic_dysfunction	Any mCA	0.935388	0.48	0.726776	-0.0667935	0.0945445					Overall	mental disorders
	Symbolic_dysfunction	Any mCA	1.11633	0.71	0.941423	0.110043	0.29887	81	50898	15	8067	BioVU	mental disorders
	Symbolic_dysfunction	Any mCA	0.979812	0.96	0.981475	-0.0203944	0.423447	39	448040	8	65967	UK Biobank	mental disorders
	Symbolic_dysfunction	Any mCA	0.526174	0.17	0.885091	-0.642123	0.47144	45	22314	6	3759	MGB Biobank	mental disorders
	Symbolic_dysfunction	Any mCA	0.93901	0.55	0.736954	-0.0629294	0.105058	734	611401	124	103380	MVP	mental disorders
	Symbolic_dysfunction	Autosomal mCA	1.31488	0.53	0.85294	0.273748	0.434997	81	50898	6	2960	BioVU	mental disorders
	Symbolic_dysfunction	Autosomal mCA	2.02668	0.24	0.562423	0.706399	0.604045	39	448040	3	15332	UK Biobank	mental disorders
	Symbolic_dysfunction	Autosomal mCA	0.989312	0.95	0.982819	-0.0107459	0.183535					Overall	mental disorders
	Symbolic_dysfunction	Autosomal mCA	0.860173	0.5	0.806307	-0.150622	0.224371	734	611401	21	19990	MVP	mental disorders
	Symbolic_dysfunction	CHIP	1.06632	0.92	0.961531	0.0642149	0.604775	40	451187	3	28193	UK Biobank	mental disorders
	Symbolic_dysfunction	CHIP	0.963301	0.91	0.967268	-0.0373892	0.330747					Overall	mental disorders
	Symbolic_dysfunction	CHIP	0.922428	0.84	0.981031	-0.0807456	0.395062	65	30417	8	3168	MGB Biobank	mental disorders
	Symbolic_dysfunction	ChrX mCA	0.745247	0.63	0.952701	-0.294039	0.606845	35	28690	3	3031	BioVU	mental disorders
	Symbolic_dysfunction	ChrX mCA	0.745247	0.63	0.953918	-0.294039	0.606845					Overall	mental disorders
	Symbolic_dysfunction	ChrY mCA	1.02444	0.96	0.995507	0.0241467	0.49523	46	22208	6	2662	BioVU	mental disorders
	Symbolic_dysfunction	ChrY mCA	0.943229	0.59	0.756678	-0.0584457	0.108723					Overall	mental disorders
	Symbolic_dysfunction	ChrY mCA	0.485483	0.25	0.922534	-0.722611	0.622422	20	10233	4	2190	MGB Biobank	mental disorders
	Symbolic_dysfunction	ChrY mCA	0.96005	0.72	0.81975	-0.0407701	0.113272	672	555249	106	86147	MVP	mental disorders
	Symbolic_dysfunction	DNMT3A	1.12004	0.79	0.951592	0.113361	0.427989					Overall	mental disorders
	Symbolic_dysfunction	DNMT3A	1.03074	0.95	0.988099	0.0302797	0.528419	65	30417	4	1505	MGB Biobank	mental disorders
	Symbolic_dysfunction	Expanded Autosomal mCA	0.587533	0.16	0.504541	-0.531823	0.382308	734	611401	7	9698	MVP	mental disorders
	Symbolic_dysfunction	Expanded Autosomal mCA	2.04257	0.17	0.636153	0.71421	0.520407	81	50898	4	1229	BioVU	mental disorders
	Symbolic_dysfunction	Expanded Autosomal mCA	0.909311	0.76	0.890529	-0.095068	0.308104					Overall	mental disorders
	Symbolic_dysfunction	Expanded CHIP	0.931496	0.89	0.963821	-0.0709634	0.535346					Overall	mental disorders
	Symbolic_dysfunction	Expanded CHIP	0.931496	0.89	0.993172	-0.0709634	0.535346	65	30417	4	1531	MGB Biobank	mental disorders
	Symbolic_dysfunction	Expanded ChrY mCA	0.896959	0.42	0.615942	-0.108745	0.13421	672	555249	71	62814	MVP	mental disorders
	Symbolic_dysfunction	Expanded ChrY mCA	0.896959	0.42	0.644703	-0.108745	0.13421					Overall	mental disorders
	Symptomatic_artificial_menopause	Any expanded mCA	1.39039	0.33	0.605368	0.329586	0.339788					Overall	genitourinary
	Symptomatic_artificial_menopause	Any expanded mCA	1.39039	0.33	0.73739	0.329586	0.339788	292	28207	9	762	BioVU	genitourinary
	Symptomatic_artificial_menopause	Any mCA	0.968209	0.85	0.941549	-0.0323069	0.176454					Overall	genitourinary
	Symptomatic_artificial_menopause	Any mCA	0.968209	0.85	0.975477	-0.0323069	0.176454	292	28207	37	4189	BioVU	genitourinary
	Symptomatic_artificial_menopause	Autosomal mCA	1.16998	0.56	0.811833	0.156984	0.266635					Overall	genitourinary
	Symptomatic_artificial_menopause	Autosomal mCA	1.16998	0.56	0.865307	0.156984	0.266635	292	28207	15	1452	BioVU	genitourinary
	Symptomatic_artificial_menopause	ChrX mCA	0.836488	0.41	0.928054	-0.178543	0.217554	292	28207	23	2995	BioVU	genitourinary
	Symptomatic_artificial_menopause	ChrX mCA	0.836488	0.41	0.929305	-0.178543	0.217554					Overall	genitourinary
	Symptomatic_artificial_menopause	Expanded Autosomal mCA	1.3206	0.47	0.864794	0.27809	0.383776	292	28207	7	623	BioVU	genitourinary
	Symptomatic_artificial_menopause	Expanded Autosomal mCA	1.3206	0.47	0.726434	0.27809	0.383776					Overall	genitourinary
	Symptomatic_artificial_menopause	Expanded ChrX mCA	1.57281	0.52	0.937008	0.452866	0.711732					Overall	genitourinary
	Symptomatic_menopause	Any expanded mCA	1.23692	0.72	0.962832	0.212624	0.582591	237	9505	3	133	MGB Biobank	genitourinary
	Symptomatic_menopause	Any expanded mCA	0.848141	0.34	0.610388	-0.164708	0.171004					Overall	genitourinary
	Symptomatic_menopause	Any expanded mCA	0.8185	0.26	0.69575	-0.200282	0.178883	1681	24857	32	668	BioVU	genitourinary
	Symptomatic_menopause	Any mCA	0.842949	0.53	0.979492	-0.170849	0.269259	237	9505	15	820	MGB Biobank	genitourinary
	Symptomatic_menopause	Any mCA	0.89499	0.14	0.796634	-0.110943	0.0745903	1681	24857	207	3665	BioVU	genitourinary
	Symptomatic_menopause	Any mCA	0.887726	0.096	0.285126	-0.119092	0.0715311					Overall	genitourinary
	Symptomatic_menopause	ASXL1	2.15929	0.28	0.6323	0.769781	0.71292					Overall	genitourinary
	Symptomatic_menopause	Autosomal mCA	0.784744	0.049	0.20581	-0.242398	0.123369					Overall	genitourinary
	Symptomatic_menopause	Autosomal mCA	0.79816	0.076	0.524053	-0.225446	0.127218	1681	24857	65	1275	BioVU	genitourinary
	Symptomatic_menopause	Autosomal mCA	0.600552	0.31	0.850736	-0.509906	0.505363	237	9505	4	334	MGB Biobank	genitourinary
	Symptomatic_menopause	CHIP	1.63228	0.35	0.706515	0.489977	0.522416	58	244778	4	15204	UK Biobank	genitourinary
	Symptomatic_menopause	CHIP	0.914715	0.67	0.883996	-0.0891431	0.209138					Overall	genitourinary
	Symptomatic_menopause	CHIP	0.819003	0.38	0.934553	-0.199668	0.228225	380	13022	21	1018	MGB Biobank	genitourinary
	Symptomatic_menopause	ChrX mCA	0.93207	0.82	0.976872	-0.070347	0.312157	237	9505	11	525	MGB Biobank	genitourinary
	Symptomatic_menopause	ChrX mCA	0.933279	0.41	0.928506	-0.0690507	0.0829642					Overall	genitourinary
	Symptomatic_menopause	ChrX mCA	0.933371	0.42	0.928054	-0.0689522	0.0860594	1681	24857	149	2619	BioVU	genitourinary
	Symptomatic_menopause	DNMT3A	0.785427	0.41	0.857857	-0.241528	0.295069					Overall	genitourinary
	Symptomatic_menopause	DNMT3A	0.700448	0.27	0.965557	-0.356035	0.323126	380	13022	10	524	MGB Biobank	genitourinary
	Symptomatic_menopause	Expanded Autosomal mCA	0.837625	0.35	0.637611	-0.177185	0.191011					Overall	genitourinary
	Symptomatic_menopause	Expanded Autosomal mCA	0.837625	0.35	0.804655	-0.177185	0.191011	1681	24857	28	545	BioVU	genitourinary
	Symptomatic_menopause	Expanded CHIP	3.15537	0.055	0.211062	1.14911	0.599212	57	236360	3	6786	UK Biobank	genitourinary
	Symptomatic_menopause	Expanded CHIP	1.37153	0.22	0.482267	0.315925	0.258449					Overall	genitourinary
	Symptomatic_menopause	Expanded CHIP	1.13372	0.66	0.957683	0.125501	0.286465	380	13022	13	489	MGB Biobank	genitourinary
	Symptomatic_menopause	Expanded ChrX mCA	3.67206	0.026	0.205546	1.30075	0.58372	237	9505	3	27	MGB Biobank	genitourinary
	Symptomatic_menopause	Expanded ChrX mCA	0.656754	0.4	0.966719	-0.420446	0.500846	1681	24857	4	137	BioVU	genitourinary
	Symptomatic_menopause	Expanded ChrX mCA	1.3626	0.42	0.877337	0.309396	0.380105					Overall	genitourinary
	Symptomatic_menopause	Expanded DNMT3A	0.715867	0.46	0.818235	-0.334261	0.452636					Overall	genitourinary
	Symptomatic_menopause	Expanded DNMT3A	0.715867	0.46	0.868017	-0.334261	0.452636	380	13022	5	267	MGB Biobank	genitourinary
	Symptomatic_menopause	Expanded TET2	1.3574	0.6	0.778878	0.305573	0.58442					Overall	genitourinary
	Symptomatic_menopause	Expanded TET2	1.3574	0.6	0.927846	0.305573	0.58442	380	13022	3	107	MGB Biobank	genitourinary
	Symptomatic_menopause	TET2	0.654717	0.47	0.802198	-0.423552	0.582042					Overall	genitourinary
	Symptomatic_menopause	TET2	0.654717	0.47	0.867267	-0.423552	0.582042	380	13022	3	234	MGB Biobank	genitourinary
	Symptoms_affecting_skin	Any expanded mCA	1.01032	0.91	0.969652	0.0102649	0.0919575					Overall	dermatologic
	Symptoms_affecting_skin	Any expanded mCA	0.952302	0.82	0.95155	-0.0488731	0.213488	640	447149	25	12352	UK Biobank	dermatologic
	Symptoms_affecting_skin	Any expanded mCA	1.08186	0.66	0.949473	0.0786773	0.176924	829	20111	37	890	MGB Biobank	dermatologic
	Symptoms_affecting_skin	Any expanded mCA	0.996475	0.98	0.989097	-0.00353093	0.124641	1540	48598	71	2251	BioVU	dermatologic
	Symptoms_affecting_skin	Any mCA	0.981306	0.71	0.879573	-0.0188705	0.0515595					Overall	dermatologic
	Symptoms_affecting_skin	Any mCA	1.07715	0.48	0.833818	0.0743203	0.104566	640	447149	132	65803	UK Biobank	dermatologic
	Symptoms_affecting_skin	Any mCA	0.895104	0.14	0.796634	-0.110815	0.074719	1540	48598	223	7712	BioVU	dermatologic
	Symptoms_affecting_skin	Any mCA	1.058	0.56	0.985936	0.0563787	0.0973152	829	20111	150	3299	MGB Biobank	dermatologic
	Symptoms_affecting_skin	ASXL1	1.34473	0.15	0.479764	0.296193	0.207567					Overall	dermatologic
	Symptoms_affecting_skin	ASXL1	1.69117	0.12	0.503285	0.525421	0.337655	594	424820	9	2659	UK Biobank	dermatologic
	Symptoms_affecting_skin	ASXL1	1.16994	0.55	0.88625	0.156951	0.263163	1256	27246	15	254	MGB Biobank	dermatologic
	Symptoms_affecting_skin	Autosomal mCA	1.54249	0.0098	0.0907901	0.433397	0.167897	640	447149	38	15286	UK Biobank	dermatologic
	Symptoms_affecting_skin	Autosomal mCA	0.853931	0.19	0.72447	-0.157905	0.120032	1540	48598	75	2825	BioVU	dermatologic
	Symptoms_affecting_skin	Autosomal mCA	0.924138	0.66	0.960637	-0.0788935	0.178886	829	20111	34	902	MGB Biobank	dermatologic
	Symptoms_affecting_skin	Autosomal mCA	1.01442	0.87	0.950482	0.014318	0.0857078					Overall	dermatologic
	Symptoms_affecting_skin	CHIP	1.15148	0.056	0.284129	0.141044	0.0738798					Overall	dermatologic
	Symptoms_affecting_skin	CHIP	1.29302	0.058	0.294947	0.256977	0.135601	646	450278	61	28117	UK Biobank	dermatologic
	Symptoms_affecting_skin	CHIP	1.09648	0.3	0.894615	0.0921031	0.0881046	1256	27246	162	2733	MGB Biobank	dermatologic
	Symptoms_affecting_skin	ChrX mCA	0.927235	0.68	0.944286	-0.075548	0.181442	491	10814	34	713	MGB Biobank	dermatologic
	Symptoms_affecting_skin	ChrX mCA	0.901976	0.37	0.900698	-0.103167	0.115103	909	27338	84	2893	BioVU	dermatologic
	Symptoms_affecting_skin	ChrX mCA	0.915843	0.33	0.919245	-0.0879104	0.0903614					Overall	dermatologic
	Symptoms_affecting_skin	ChrX mCA	0.959632	0.87	0.999371	-0.0412056	0.24532	306	241237	18	12236	UK Biobank	dermatologic
	Symptoms_affecting_skin	ChrY mCA	0.849474	0.23	0.89766	-0.163137	0.134565	631	21260	74	2559	BioVU	dermatologic
	Symptoms_affecting_skin	ChrY mCA	1.18404	0.22	0.922534	0.168935	0.137666	338	9297	94	1909	MGB Biobank	dermatologic
	Symptoms_affecting_skin	ChrY mCA	0.957714	0.74	0.945149	-0.0432064	0.131851	334	205912	87	41159	UK Biobank	dermatologic
	Symptoms_affecting_skin	ChrY mCA	0.984528	0.84	0.912409	-0.0155929	0.0777294					Overall	dermatologic
	Symptoms_affecting_skin	DDR	0.795841	0.4	0.679076	-0.228356	0.270435					Overall	dermatologic
	Symptoms_affecting_skin	DDR	0.799106	0.44	0.783502	-0.224262	0.292569	1256	27246	12	270	MGB Biobank	dermatologic
	Symptoms_affecting_skin	DNMT3A	1.11907	0.26	0.769354	0.1125	0.100308					Overall	dermatologic
	Symptoms_affecting_skin	DNMT3A	1.09039	0.66	0.948336	0.0865325	0.194214	613	437692	28	15531	UK Biobank	dermatologic
	Symptoms_affecting_skin	DNMT3A	1.12969	0.3	0.972689	0.121947	0.117142	1256	27246	82	1295	MGB Biobank	dermatologic
	Symptoms_affecting_skin	Expanded ASXL1	1.48158	0.24	0.632762	0.393109	0.337602	1256	27246	9	130	MGB Biobank	dermatologic
	Symptoms_affecting_skin	Expanded ASXL1	1.28758	0.41	0.708869	0.252764	0.304863					Overall	dermatologic
	Symptoms_affecting_skin	Expanded Autosomal mCA	0.972351	0.87	0.975811	-0.0280382	0.171945	1540	48598	35	1165	BioVU	dermatologic
	Symptoms_affecting_skin	Expanded Autosomal mCA	0.914226	0.78	0.932049	-0.0896779	0.320602	829	20111	10	291	MGB Biobank	dermatologic
	Symptoms_affecting_skin	Expanded Autosomal mCA	2.07364	0.023	0.116004	0.729308	0.320334	640	447149	10	2964	UK Biobank	dermatologic
	Symptoms_affecting_skin	Expanded Autosomal mCA	1.10427	0.47	0.726434	0.0991869	0.136976					Overall	dermatologic
	Symptoms_affecting_skin	Expanded CHIP	1.13435	0.22	0.483915	0.126063	0.103452					Overall	dermatologic
	Symptoms_affecting_skin	Expanded CHIP	1.16523	0.45	0.700049	0.152915	0.201567	611	434896	26	12735	UK Biobank	dermatologic
	Symptoms_affecting_skin	Expanded CHIP	1.12351	0.33	0.852087	0.116461	0.120539	1256	27246	79	1328	MGB Biobank	dermatologic
	Symptoms_affecting_skin	Expanded ChrX mCA	0.797206	0.7	0.998427	-0.226643	0.578492	909	27338	3	147	BioVU	dermatologic
	Symptoms_affecting_skin	Expanded ChrX mCA	0.797206	0.7	0.981325	-0.226643	0.578492					Overall	dermatologic
	Symptoms_affecting_skin	Expanded ChrY mCA	1.08908	0.64	0.985312	0.0853373	0.184694	631	21260	34	997	BioVU	dermatologic
	Symptoms_affecting_skin	Expanded ChrY mCA	1.10247	0.66	0.951525	0.0975522	0.220668	338	9297	27	580	MGB Biobank	dermatologic
	Symptoms_affecting_skin	Expanded ChrY mCA	0.992455	0.95	0.976559	-0.00757405	0.125263					Overall	dermatologic
	Symptoms_affecting_skin	Expanded ChrY mCA	0.698128	0.18	0.81645	-0.359353	0.268416	334	205912	16	9140	UK Biobank	dermatologic
	Symptoms_affecting_skin	Expanded DDR	0.994863	0.99	0.993896	-0.00514989	0.410615					Overall	dermatologic
	Symptoms_affecting_skin	Expanded DDR	0.994863	0.99	0.997633	-0.00514989	0.410615	1256	27246	6	113	MGB Biobank	dermatologic
	Symptoms_affecting_skin	Expanded DNMT3A	1.14826	0.33	0.733394	0.138247	0.141351					Overall	dermatologic
	Symptoms_affecting_skin	Expanded DNMT3A	1.14386	0.41	0.859632	0.13441	0.163515	1256	27246	40	635	MGB Biobank	dermatologic
	Symptoms_affecting_skin	Expanded DNMT3A	1.16136	0.59	0.9104	0.149592	0.28117	598	428700	13	6539	UK Biobank	dermatologic
	Symptoms_affecting_skin	Expanded JAK2	1.30896	0.7	0.77957	0.269233	0.708721					Overall	dermatologic
	Symptoms_affecting_skin	Expanded Splice	5.20258	0.0011	0.0040969	1.64916	0.503361	589	422577	4	416	UK Biobank	dermatologic
	Symptoms_affecting_skin	Expanded Splice	2.58743	0.003	0.00961936	0.950666	0.319854					Overall	dermatologic
	Symptoms_affecting_skin	Expanded Splice	1.61224	0.25	0.448217	0.477626	0.414237	1256	27246	6	77	MGB Biobank	dermatologic
	Symptoms_affecting_skin	Expanded TET2	1.41901	0.079	0.270882	0.349962	0.199497					Overall	dermatologic
	Symptoms_affecting_skin	Expanded TET2	1.8679	0.08	0.275111	0.624814	0.35687	593	424584	8	2423	UK Biobank	dermatologic
	Symptoms_affecting_skin	Expanded TET2	1.25236	0.35	0.800622	0.225029	0.240602	1256	27246	18	256	MGB Biobank	dermatologic
	Symptoms_affecting_skin	JAK2	1.2199	0.78	0.853168	0.198767	0.708703					Overall	dermatologic
	Symptoms_affecting_skin	Splice	3.44381	0.014	0.0393944	1.23658	0.50345	589	422774	4	613	UK Biobank	dermatologic
	Symptoms_affecting_skin	Splice	1.90737	0.022	0.0558143	0.645726	0.281295					Overall	dermatologic
	Symptoms_affecting_skin	Splice	1.45871	0.27	0.558584	0.37755	0.339177	1256	27246	9	123	MGB Biobank	dermatologic
	Symptoms_affecting_skin	TET2	1.49791	0.14	0.525409	0.40407	0.271063	599	427730	14	5569	UK Biobank	dermatologic
	Symptoms_affecting_skin	TET2	1.15837	0.33	0.692187	0.147016	0.150254					Overall	dermatologic
	Symptoms_affecting_skin	TET2	1.03355	0.85	0.988559	0.0330006	0.180527	1256	27246	33	595	MGB Biobank	dermatologic
	Symptoms_and_disorders_of_the_joints	Any expanded mCA	0.948474	0.00023	0.00258089	-0.0529011	0.0143616					Overall	musculoskeletal
	Symptoms_and_disorders_of_the_joints	Any expanded mCA	0.952471	0.77	0.943521	-0.0486955	0.166326	1023	446302	41	12313	UK Biobank	musculoskeletal
	Symptoms_and_disorders_of_the_joints	Any expanded mCA	0.946304	0.0002	0.00211562	-0.0551912	0.0148435	51799	484264	5938	56699	MVP	musculoskeletal
	Symptoms_and_disorders_of_the_joints	Any expanded mCA	0.966685	0.59	0.896906	-0.0338828	0.0628904	5531	42773	283	1960	BioVU	musculoskeletal
	Symptoms_and_disorders_of_the_joints	Any expanded mCA	1.23314	0.34	0.824934	0.209562	0.219787	344	17581	26	765	MGB Biobank	musculoskeletal
	Symptoms_and_disorders_of_the_joints	Any mCA	0.880283	0.15	0.596688	-0.127512	0.0882765	1023	446302	174	65699	UK Biobank	musculoskeletal
	Symptoms_and_disorders_of_the_joints	Any mCA	0.876711	0.37	0.917542	-0.131578	0.145966	344	17581	68	2784	MGB Biobank	musculoskeletal
	Symptoms_and_disorders_of_the_joints	Any mCA	0.941136	2.5e-07	4.94106e-06	-0.0606673	0.0117709					Overall	musculoskeletal
	Symptoms_and_disorders_of_the_joints	Any mCA	0.999281	0.98	0.997574	-0.000719092	0.0366027	5531	42773	974	6640	BioVU	musculoskeletal
	Symptoms_and_disorders_of_the_joints	Any mCA	0.93624	1.7e-07	2.98067e-06	-0.0658833	0.012603	51799	484264	8663	82148	MVP	musculoskeletal
	Symptoms_and_disorders_of_the_joints	ASXL1	1.11556	0.63	0.852823	0.109353	0.227388					Overall	musculoskeletal
	Symptoms_and_disorders_of_the_joints	ASXL1	1.21448	0.51	0.867111	0.194312	0.295538	716	23327	12	187	MGB Biobank	musculoskeletal
	Symptoms_and_disorders_of_the_joints	ASXL1	0.986182	0.97	0.990644	-0.0139148	0.355984	963	424003	8	2659	UK Biobank	musculoskeletal
	Symptoms_and_disorders_of_the_joints	Autosomal mCA	0.952459	0.4	0.807831	-0.0487084	0.0581831	5531	42773	325	2476	BioVU	musculoskeletal
	Symptoms_and_disorders_of_the_joints	Autosomal mCA	1.01166	0.64	0.86682	0.0115933	0.0250261	51799	484264	1721	15723	MVP	musculoskeletal
	Symptoms_and_disorders_of_the_joints	Autosomal mCA	1.0169	0.94	0.985915	0.0167616	0.236649	344	17581	20	773	MGB Biobank	musculoskeletal
	Symptoms_and_disorders_of_the_joints	Autosomal mCA	0.751635	0.12	0.404694	-0.285504	0.185685	1023	446302	30	15284	UK Biobank	musculoskeletal
	Symptoms_and_disorders_of_the_joints	Autosomal mCA	0.998012	0.93	0.974989	-0.00199023	0.0227102					Overall	musculoskeletal
	Symptoms_and_disorders_of_the_joints	CHIP	1.09405	0.26	0.613517	0.0898901	0.0790204					Overall	musculoskeletal
	Symptoms_and_disorders_of_the_joints	CHIP	1.15236	0.18	0.786563	0.141814	0.106027	716	23327	117	2137	MGB Biobank	musculoskeletal
	Symptoms_and_disorders_of_the_joints	CHIP	1.02533	0.83	0.94016	0.0250114	0.118517	1033	449410	78	28066	UK Biobank	musculoskeletal
	Symptoms_and_disorders_of_the_joints	ChrX mCA	0.988016	0.78	0.976342	-0.012056	0.04367					Overall	musculoskeletal
	Symptoms_and_disorders_of_the_joints	ChrX mCA	1.00044	1	0.999371	0.000439813	0.18433	517	240781	32	12215	UK Biobank	musculoskeletal
	Symptoms_and_disorders_of_the_joints	ChrX mCA	0.967468	0.66	0.992847	-0.0330729	0.0763422	5212	43220	183	1441	MVP	musculoskeletal
	Symptoms_and_disorders_of_the_joints	ChrX mCA	1.00747	0.9	0.99026	0.00743764	0.0566388	3251	23921	354	2484	BioVU	musculoskeletal
	Symptoms_and_disorders_of_the_joints	ChrX mCA	0.774025	0.38	0.932256	-0.256151	0.293259	181	9389	13	569	MGB Biobank	musculoskeletal
	Symptoms_and_disorders_of_the_joints	ChrY mCA	0.92014	1.6e-09	3.25559e-08	-0.083229	0.0138047	46587	441044	7151	68715	MVP	musculoskeletal
	Symptoms_and_disorders_of_the_joints	ChrY mCA	0.902263	0.61	0.971288	-0.102849	0.202619	163	8192	40	1634	MGB Biobank	musculoskeletal
	Symptoms_and_disorders_of_the_joints	ChrY mCA	0.926127	9.3e-09	1.68312e-07	-0.0767441	0.0133636					Overall	musculoskeletal
	Symptoms_and_disorders_of_the_joints	ChrY mCA	1.08201	0.22	0.884741	0.0788195	0.0636193	2280	18852	355	2164	BioVU	musculoskeletal
	Symptoms_and_disorders_of_the_joints	ChrY mCA	0.88383	0.27	0.790885	-0.12349	0.11135	506	205521	118	41080	UK Biobank	musculoskeletal
	Symptoms_and_disorders_of_the_joints	DDR	1.40857	0.18	0.518623	0.342575	0.257088	716	23327	16	203	MGB Biobank	musculoskeletal
	Symptoms_and_disorders_of_the_joints	DDR	1.31077	0.24	0.529847	0.270613	0.228768					Overall	musculoskeletal
	Symptoms_and_disorders_of_the_joints	DDR	0.996906	1	0.998865	-0.00309846	0.501392	959	422795	4	1451	UK Biobank	musculoskeletal
	Symptoms_and_disorders_of_the_joints	DNMT3A	1.12617	0.26	0.769345	0.118824	0.104936					Overall	musculoskeletal
	Symptoms_and_disorders_of_the_joints	DNMT3A	1.08327	0.6	0.943687	0.0799807	0.153154	1000	436840	45	15496	UK Biobank	musculoskeletal
	Symptoms_and_disorders_of_the_joints	DNMT3A	1.16555	0.29	0.965557	0.153195	0.144067	716	23327	55	1018	MGB Biobank	musculoskeletal
	Symptoms_and_disorders_of_the_joints	Expanded ASXL1	1.44171	0.18	0.449551	0.365832	0.271017					Overall	musculoskeletal
	Symptoms_and_disorders_of_the_joints	Expanded ASXL1	1.48542	0.27	0.643685	0.395698	0.360624	716	23327	8	98	MGB Biobank	musculoskeletal
	Symptoms_and_disorders_of_the_joints	Expanded ASXL1	1.3869	0.43	0.775913	0.327073	0.410813	961	422670	6	1326	UK Biobank	musculoskeletal
	Symptoms_and_disorders_of_the_joints	Expanded Autosomal mCA	1.66962	0.12	0.382242	0.512599	0.326472	344	17581	10	252	MGB Biobank	musculoskeletal
	Symptoms_and_disorders_of_the_joints	Expanded Autosomal mCA	1.09012	0.012	0.10396	0.0862893	0.0345289	51799	484264	878	7527	MVP	musculoskeletal
	Symptoms_and_disorders_of_the_joints	Expanded Autosomal mCA	0.874241	0.72	0.876134	-0.1344	0.38003	1023	446302	7	2958	UK Biobank	musculoskeletal
	Symptoms_and_disorders_of_the_joints	Expanded Autosomal mCA	0.904917	0.27	0.735772	-0.0999124	0.0897218	5531	42773	129	1046	BioVU	musculoskeletal
	Symptoms_and_disorders_of_the_joints	Expanded Autosomal mCA	1.06737	0.041	0.178806	0.0651933	0.0319555					Overall	musculoskeletal
	Symptoms_and_disorders_of_the_joints	Expanded CHIP	1.13395	0.24	0.50998	0.12571	0.107968					Overall	musculoskeletal
	Symptoms_and_disorders_of_the_joints	Expanded CHIP	1.18394	0.29	0.566584	0.168849	0.158545	997	434042	42	12698	UK Biobank	musculoskeletal
	Symptoms_and_disorders_of_the_joints	Expanded CHIP	1.09243	0.55	0.933334	0.0884029	0.147438	716	23327	54	1011	MGB Biobank	musculoskeletal
	Symptoms_and_disorders_of_the_joints	Expanded ChrX mCA	0.959782	0.71	0.981325	-0.041049	0.11188					Overall	musculoskeletal
	Symptoms_and_disorders_of_the_joints	Expanded ChrX mCA	0.709423	0.26	0.966719	-0.343304	0.302148	3251	23921	11	134	BioVU	musculoskeletal
	Symptoms_and_disorders_of_the_joints	Expanded ChrX mCA	1.007	0.95	0.99887	0.00697773	0.120441	5212	43220	71	565	MVP	musculoskeletal
	Symptoms_and_disorders_of_the_joints	Expanded ChrY mCA	0.932571	7.5e-06	0.000111283	-0.0698097	0.0155852					Overall	musculoskeletal
	Symptoms_and_disorders_of_the_joints	Expanded ChrY mCA	0.991771	0.96	0.998415	-0.0082626	0.188029	506	205521	34	9111	UK Biobank	musculoskeletal
	Symptoms_and_disorders_of_the_joints	Expanded ChrY mCA	1.17774	0.068	0.859001	0.163601	0.0896829	2280	18852	147	835	BioVU	musculoskeletal
	Symptoms_and_disorders_of_the_joints	Expanded ChrY mCA	1.13127	0.66	0.951525	0.123338	0.283073	163	8192	17	498	MGB Biobank	musculoskeletal
	Symptoms_and_disorders_of_the_joints	Expanded ChrY mCA	0.924776	8.8e-07	1.47773e-05	-0.0782036	0.0159074	46587	441044	5141	50080	MVP	musculoskeletal
	Symptoms_and_disorders_of_the_joints	Expanded DDR	2.7281	0.045	0.158999	1.00361	0.501498	959	421890	4	546	UK Biobank	musculoskeletal
	Symptoms_and_disorders_of_the_joints	Expanded DDR	1.49956	0.29	0.515465	0.405173	0.379405					Overall	musculoskeletal
	Symptoms_and_disorders_of_the_joints	Expanded DDR	0.673154	0.5	0.772409	-0.39578	0.580182	716	23327	3	87	MGB Biobank	musculoskeletal
	Symptoms_and_disorders_of_the_joints	Expanded DNMT3A	1.11183	0.64	0.933821	0.106007	0.226529	975	427868	20	6524	UK Biobank	musculoskeletal
	Symptoms_and_disorders_of_the_joints	Expanded DNMT3A	1.05757	0.72	0.942422	0.0559695	0.154494					Overall	musculoskeletal
	Symptoms_and_disorders_of_the_joints	Expanded DNMT3A	1.01253	0.95	0.992698	0.012456	0.211246	716	23327	24	498	MGB Biobank	musculoskeletal
	Symptoms_and_disorders_of_the_joints	Expanded Splice	1.6398	0.2	0.289469	0.494571	0.383063					Overall	musculoskeletal
	Symptoms_and_disorders_of_the_joints	Expanded Splice	1.61814	0.29	0.497421	0.481276	0.455339	716	23327	5	51	MGB Biobank	musculoskeletal
	Symptoms_and_disorders_of_the_joints	Expanded TET2	1.21295	0.4	0.641158	0.193055	0.228039					Overall	musculoskeletal
	Symptoms_and_disorders_of_the_joints	Expanded TET2	1.33801	0.31	0.778024	0.291182	0.285122	716	23327	13	184	MGB Biobank	musculoskeletal
	Symptoms_and_disorders_of_the_joints	Expanded TET2	1.01903	0.96	0.977015	0.0188516	0.379894	962	423762	7	2418	UK Biobank	musculoskeletal
	Symptoms_and_disorders_of_the_joints	Splice	1.47014	0.23	0.358626	0.385356	0.320816					Overall	musculoskeletal
	Symptoms_and_disorders_of_the_joints	Splice	1.67337	0.37	0.499229	0.514842	0.579216	958	421956	3	612	UK Biobank	musculoskeletal
	Symptoms_and_disorders_of_the_joints	Splice	1.38826	0.39	0.692177	0.328052	0.38532	716	23327	7	84	MGB Biobank	musculoskeletal
	Symptoms_and_disorders_of_the_joints	TET2	1.15947	0.34	0.697451	0.14796	0.154432					Overall	musculoskeletal
	Symptoms_and_disorders_of_the_joints	TET2	1.18729	0.39	0.814948	0.171671	0.198862	716	23327	28	450	MGB Biobank	musculoskeletal
	Symptoms_and_disorders_of_the_joints	TET2	1.11844	0.65	0.941966	0.111935	0.24512	972	426901	17	5557	UK Biobank	musculoskeletal
	Symptoms_concerning_nutrition_metabolism_and_development	Any expanded mCA	1.05373	0.0039	0.0248496	0.0523316	0.0181542	27016	550215	4256	61810	MVP
	Symptoms_concerning_nutrition_metabolism_and_development	Any expanded mCA	1.05373	0.0039	0.0270927	0.0523316	0.0181542					Overall
	Symptoms_concerning_nutrition_metabolism_and_development	Any mCA	1.05146	0.0014	0.00991324	0.0501814	0.0157297	27016	550215	5997	89953	MVP
	Symptoms_concerning_nutrition_metabolism_and_development	Any mCA	1.05146	0.0014	0.011576	0.0501814	0.0157297					Overall
	Symptoms_concerning_nutrition_metabolism_and_development	Autosomal mCA	1.16598	4.9e-07	1.13262e-05	0.15356	0.0305161					Overall
	Symptoms_concerning_nutrition_metabolism_and_development	Autosomal mCA	1.16598	4.9e-07	1.54035e-05	0.15356	0.0305161	27016	550215	1179	17452	MVP
	Symptoms_concerning_nutrition_metabolism_and_development	ChrX mCA	1.05931	0.61	0.990204	0.0576195	0.112033	1951	51290	88	1722	MVP
	Symptoms_concerning_nutrition_metabolism_and_development	ChrX mCA	1.05931	0.61	0.953918	0.0576195	0.112033					Overall
	Symptoms_concerning_nutrition_metabolism_and_development	ChrY mCA	1.03057	0.076	0.179696	0.0301123	0.0169715	25065	498925	5059	74783	MVP
	Symptoms_concerning_nutrition_metabolism_and_development	ChrY mCA	1.03057	0.076	0.202672	0.0301123	0.0169715					Overall
	Symptoms_concerning_nutrition_metabolism_and_development	Expanded Autosomal mCA	1.20437	9e-06	0.000234644	0.185955	0.0418828	27016	550215	605	8373	MVP
	Symptoms_concerning_nutrition_metabolism_and_development	Expanded Autosomal mCA	1.20437	9e-06	0.000154859	0.185955	0.0418828					Overall
	Symptoms_concerning_nutrition_metabolism_and_development	Expanded ChrX mCA	1.07475	0.7	0.981325	0.0720912	0.184295					Overall
	Symptoms_concerning_nutrition_metabolism_and_development	Expanded ChrX mCA	1.07475	0.7	0.99887	0.0720912	0.184295	1951	51290	32	692	MVP
	Symptoms_concerning_nutrition_metabolism_and_development	Expanded ChrY mCA	1.03538	0.071	0.212783	0.0347709	0.0192254					Overall
	Symptoms_concerning_nutrition_metabolism_and_development	Expanded ChrY mCA	1.03538	0.071	0.186951	0.0347709	0.0192254	25065	498925	3751	54312	MVP
	Symptoms_involving_cardiovascular_system	Any expanded mCA	0.997152	0.93	0.974062	-0.00285172	0.0306081					Overall	circulatory system
	Symptoms_involving_cardiovascular_system	Any expanded mCA	1.18039	0.59	0.880054	0.165849	0.309578	279	447724	12	12369	UK Biobank	circulatory system
	Symptoms_involving_cardiovascular_system	Any expanded mCA	1.15732	0.17	0.608371	0.146105	0.106739	1590	48233	101	2189	BioVU	circulatory system
	Symptoms_involving_cardiovascular_system	Any expanded mCA	0.98199	0.57	0.766917	-0.0181737	0.0321469	9976	587258	1288	67370	MVP	circulatory system
	Symptoms_involving_cardiovascular_system	Any mCA	0.997015	0.91	0.949156	-0.00298973	0.0272301	9976	587258	1899	97854	MVP	circulatory system
	Symptoms_involving_cardiovascular_system	Any mCA	0.839501	0.32	0.764397	-0.174947	0.176773	279	447724	42	65919	UK Biobank	circulatory system
	Symptoms_involving_cardiovascular_system	Any mCA	1.32359	0.52	0.979492	0.280346	0.439951	28	21758	9	3584	MGB Biobank	circulatory system
	Symptoms_involving_cardiovascular_system	Any mCA	1.06912	0.31	0.88402	0.066836	0.0657993	1590	48233	312	7525	BioVU	circulatory system
	Symptoms_involving_cardiovascular_system	Any mCA	1.0045	0.86	0.941549	0.00448719	0.0248698					Overall	circulatory system
	Symptoms_involving_cardiovascular_system	ASXL1	2.36685	0.058	0.349464	0.861558	0.453977	271	425356	5	2668	UK Biobank	circulatory system
	Symptoms_involving_cardiovascular_system	ASXL1	1.8507	0.11	0.396333	0.615563	0.385072					Overall	circulatory system
	Symptoms_involving_cardiovascular_system	Autosomal mCA	1.0962	0.05	0.20581	0.0918472	0.0467634					Overall	circulatory system
	Symptoms_involving_cardiovascular_system	Autosomal mCA	2.78351	0.054	0.484062	1.02371	0.531757	28	21758	5	965	MGB Biobank	circulatory system
	Symptoms_involving_cardiovascular_system	Autosomal mCA	1.0944	0.37	0.790869	0.0902078	0.100033	1590	48233	113	2754	BioVU	circulatory system
	Symptoms_involving_cardiovascular_system	Autosomal mCA	1.06937	0.22	0.582638	0.067072	0.0543255	9976	587258	370	19021	MVP	circulatory system
	Symptoms_involving_cardiovascular_system	Autosomal mCA	1.55781	0.086	0.343696	0.443283	0.258407	279	447724	16	15317	UK Biobank	circulatory system
	Symptoms_involving_cardiovascular_system	CHIP	1.07807	0.74	0.901932	0.075168	0.223243	288	450855	22	28167	UK Biobank	circulatory system
	Symptoms_involving_cardiovascular_system	CHIP	0.819211	0.49	0.943379	-0.199413	0.289078	99	29439	15	2978	MGB Biobank	circulatory system
	Symptoms_involving_cardiovascular_system	CHIP	0.972961	0.88	0.951181	-0.0274108	0.176689					Overall	circulatory system
	Symptoms_involving_cardiovascular_system	ChrX mCA	0.746083	0.45	0.953802	-0.292919	0.389607	157	241516	7	12254	UK Biobank	circulatory system
	Symptoms_involving_cardiovascular_system	ChrX mCA	1.11048	0.54	0.979152	0.104793	0.171738	838	54472	36	1855	MVP	circulatory system
	Symptoms_involving_cardiovascular_system	ChrX mCA	1.05806	0.52	0.941212	0.0564363	0.0882159					Overall	circulatory system
	Symptoms_involving_cardiovascular_system	ChrX mCA	1.06605	0.55	0.93614	0.0639578	0.106596	856	27265	101	2874	BioVU	circulatory system
	Symptoms_involving_cardiovascular_system	ChrY mCA	0.980604	0.51	0.664752	-0.0195862	0.0295673	9138	532786	1586	81396	MVP	circulatory system
	Symptoms_involving_cardiovascular_system	ChrY mCA	1.13225	0.85	0.98854	0.124211	0.677163	12	9926	4	2067	MGB Biobank	circulatory system
	Symptoms_involving_cardiovascular_system	ChrY mCA	0.979226	0.46	0.650562	-0.0209928	0.0283147					Overall	circulatory system
	Symptoms_involving_cardiovascular_system	ChrY mCA	0.623836	0.055	0.462142	-0.471868	0.245921	122	206208	22	41235	UK Biobank	circulatory system
	Symptoms_involving_cardiovascular_system	ChrY mCA	1.04526	0.68	0.971723	0.0442696	0.108639	734	20968	124	2434	BioVU	circulatory system
	Symptoms_involving_cardiovascular_system	DNMT3A	0.933495	0.78	0.947613	-0.0688194	0.243959					Overall	circulatory system
	Symptoms_involving_cardiovascular_system	DNMT3A	0.868175	0.72	0.979613	-0.141362	0.398027	99	29439	7	1424	MGB Biobank	circulatory system
	Symptoms_involving_cardiovascular_system	DNMT3A	0.975145	0.94	0.994395	-0.025169	0.308752	277	438243	11	15555	UK Biobank	circulatory system
	Symptoms_involving_cardiovascular_system	Expanded ASXL1	2.6898	0.09	0.318659	0.989467	0.583816					Overall	circulatory system
	Symptoms_involving_cardiovascular_system	Expanded ASXL1	2.6898	0.09	0.349833	0.989467	0.583816	269	424022	3	1334	UK Biobank	circulatory system
	Symptoms_involving_cardiovascular_system	Expanded Autosomal mCA	2.76887	0.014	0.0811175	1.01844	0.414911	279	447724	6	2970	UK Biobank	circulatory system
	Symptoms_involving_cardiovascular_system	Expanded Autosomal mCA	1.21914	0.17	0.637606	0.198142	0.145219	1590	48233	50	1144	BioVU	circulatory system
	Symptoms_involving_cardiovascular_system	Expanded Autosomal mCA	1.02897	0.72	0.897552	0.0285588	0.0784261	9976	587258	173	9193	MVP	circulatory system
	Symptoms_involving_cardiovascular_system	Expanded Autosomal mCA	1.09687	0.17	0.436766	0.092464	0.068071					Overall	circulatory system
	Symptoms_involving_cardiovascular_system	Expanded CHIP	1.16247	0.63	0.80685	0.150546	0.309311	277	435442	11	12754	UK Biobank	circulatory system
	Symptoms_involving_cardiovascular_system	Expanded CHIP	0.697883	0.4	0.869056	-0.359704	0.430907	99	29439	6	1427	MGB Biobank	circulatory system
	Symptoms_involving_cardiovascular_system	Expanded CHIP	0.9773	0.93	0.972053	-0.022962	0.251277					Overall	circulatory system
	Symptoms_involving_cardiovascular_system	Expanded ChrX mCA	0.933165	0.89	0.998427	-0.0691733	0.501427	856	27265	4	150	BioVU	circulatory system
	Symptoms_involving_cardiovascular_system	Expanded ChrX mCA	1.22787	0.38	0.870172	0.205277	0.231431					Overall	circulatory system
	Symptoms_involving_cardiovascular_system	Expanded ChrX mCA	1.32256	0.28	0.99887	0.279567	0.26088	838	54472	15	725	MVP	circulatory system
	Symptoms_involving_cardiovascular_system	Expanded ChrY mCA	1.02263	0.89	0.987092	0.0223803	0.155075	734	20968	49	950	BioVU	circulatory system
	Symptoms_involving_cardiovascular_system	Expanded ChrY mCA	0.588653	0.26	0.844159	-0.529918	0.473223	122	206208	5	9154	UK Biobank	circulatory system
	Symptoms_involving_cardiovascular_system	Expanded ChrY mCA	0.968619	0.34	0.591634	-0.0318834	0.0332424					Overall	circulatory system
	Symptoms_involving_cardiovascular_system	Expanded ChrY mCA	0.968583	0.35	0.553539	-0.0319213	0.0341219	9138	532786	1133	59193	MVP	circulatory system
	Symptoms_involving_cardiovascular_system	Expanded DNMT3A	0.775072	0.67	0.941628	-0.254799	0.591302	99	29439	3	692	MGB Biobank	circulatory system
	Symptoms_involving_cardiovascular_system	Expanded DNMT3A	0.928956	0.84	0.96591	-0.0736936	0.359325					Overall	circulatory system
	Symptoms_involving_cardiovascular_system	Expanded DNMT3A	1.03287	0.94	0.985901	0.0323426	0.452449	271	429236	5	6548	UK Biobank	circulatory system
	Symptoms_involving_cardiovascular_system	Expanded TET2	1.10176	0.89	0.942016	0.0969048	0.71075					Overall	circulatory system
	Symptoms_involving_cardiovascular_system	TET2	1.49573	0.33	0.754508	0.402617	0.413674	272	428264	6	5576	UK Biobank	circulatory system
	Symptoms_involving_cardiovascular_system	TET2	0.672189	0.51	0.880827	-0.397215	0.598012	99	29439	3	650	MGB Biobank	circulatory system
	Symptoms_involving_cardiovascular_system	TET2	1.1546	0.67	0.915555	0.143755	0.340208					Overall	circulatory system
	Symptoms_involving_digestive_system	Any expanded mCA	0.783213	0.41	0.86071	-0.24435	0.293894	390	18003	13	803	MGB Biobank	digestive
	Symptoms_involving_digestive_system	Any expanded mCA	1.0118	0.86	0.980756	0.0117265	0.0652287	5460	39696	263	1888	BioVU	digestive
	Symptoms_involving_digestive_system	Any expanded mCA	0.970877	0.038	0.150705	-0.0295554	0.0142559					Overall	digestive
	Symptoms_involving_digestive_system	Any expanded mCA	1.04632	0.3	0.728261	0.0452789	0.0440752	19867	420789	569	11644	UK Biobank	digestive
	Symptoms_involving_digestive_system	Any expanded mCA	0.960259	0.0089	0.0465889	-0.0405524	0.0155059	50102	467812	5414	55438	MVP	digestive
	Symptoms_involving_digestive_system	Any mCA	0.844396	0.26	0.916203	-0.169134	0.151656	390	18003	59	3011	MGB Biobank	digestive
	Symptoms_involving_digestive_system	Any mCA	1.03032	0.43	0.89083	0.0298686	0.0378438	5460	39696	902	6322	BioVU	digestive
	Symptoms_involving_digestive_system	Any mCA	0.976366	0.024	0.105308	-0.0239174	0.0106273					Overall	digestive
	Symptoms_involving_digestive_system	Any mCA	0.964081	0.0051	0.0255695	-0.0365796	0.0130602	50102	467812	8037	80099	MVP	digestive
	Symptoms_involving_digestive_system	Any mCA	0.995204	0.82	0.953166	-0.00480796	0.0210825	19867	420789	2944	61955	UK Biobank	digestive
	Symptoms_involving_digestive_system	ASXL1	0.961693	0.66	0.868909	-0.0390604	0.0875998					Overall	digestive
	Symptoms_involving_digestive_system	ASXL1	0.954384	0.61	0.878908	-0.0466893	0.0906579	18924	399731	123	2512	UK Biobank	digestive
	Symptoms_involving_digestive_system	ASXL1	1.07072	0.84	0.971974	0.0683298	0.340141	813	23958	9	214	MGB Biobank	digestive
	Symptoms_involving_digestive_system	Autosomal mCA	1.04493	0.027	0.130537	0.0439519	0.0198189					Overall	digestive
	Symptoms_involving_digestive_system	Autosomal mCA	0.959168	0.87	0.974972	-0.041689	0.246722	390	18003	18	801	MGB Biobank	digestive
	Symptoms_involving_digestive_system	Autosomal mCA	1.05351	0.37	0.790869	0.0521296	0.0579581	5460	39696	330	2302	BioVU	digestive
	Symptoms_involving_digestive_system	Autosomal mCA	1.02619	0.49	0.765174	0.0258531	0.0378771	19867	420789	727	14334	UK Biobank	digestive
	Symptoms_involving_digestive_system	Autosomal mCA	1.05285	0.044	0.253195	0.051502	0.0255258	50102	467812	1649	15178	MVP	digestive
	Symptoms_involving_digestive_system	CHIP	0.976594	0.41	0.734669	-0.0236845	0.0284729	20138	423575	1337	26356	UK Biobank	digestive
	Symptoms_involving_digestive_system	CHIP	0.978857	0.44	0.754074	-0.0213692	0.027616					Overall	digestive
	Symptoms_involving_digestive_system	CHIP	1.01549	0.89	0.981031	0.0153699	0.113421	813	23958	98	2365	MGB Biobank	digestive
	Symptoms_involving_digestive_system	ChrX mCA	1.04644	0.42	0.928054	0.0453978	0.0567773	3211	22055	352	2325	BioVU	digestive
	Symptoms_involving_digestive_system	ChrX mCA	1.08278	0.27	0.968975	0.0795304	0.0723544	5671	38344	209	1252	MVP	digestive
	Symptoms_involving_digestive_system	ChrX mCA	0.819625	0.43	0.932256	-0.198908	0.250623	254	9415	18	592	MGB Biobank	digestive
	Symptoms_involving_digestive_system	ChrX mCA	0.992385	0.8	0.977455	-0.00764453	0.0297645					Overall	digestive
	Symptoms_involving_digestive_system	ChrX mCA	0.944789	0.16	0.808404	-0.0567941	0.0404351	12428	224385	658	11305	UK Biobank	digestive
	Symptoms_involving_digestive_system	ChrY mCA	0.983261	0.57	0.926753	-0.0168811	0.0294832	7439	196404	1681	39028	UK Biobank	digestive
	Symptoms_involving_digestive_system	ChrY mCA	0.949805	5.1e-05	0.00044106	-0.0514985	0.0127166					Overall	digestive
	Symptoms_involving_digestive_system	ChrY mCA	0.890665	0.64	0.971288	-0.115787	0.248947	136	8588	25	1816	MGB Biobank	digestive
	Symptoms_involving_digestive_system	ChrY mCA	0.940775	2.3e-05	0.000188247	-0.0610513	0.0144053	44431	429468	6542	67279	MVP	digestive
	Symptoms_involving_digestive_system	ChrY mCA	0.98516	0.83	0.974885	-0.014951	0.0710099	2249	17641	275	2166	BioVU	digestive
	Symptoms_involving_digestive_system	DDR	1.15407	0.18	0.451173	0.143291	0.105974					Overall	digestive
	Symptoms_involving_digestive_system	DDR	1.13469	0.27	0.5944	0.126359	0.113539	18879	398574	78	1355	UK Biobank	digestive
	Symptoms_involving_digestive_system	DDR	1.29408	0.38	0.745052	0.257803	0.295268	813	23958	12	224	MGB Biobank	digestive
	Symptoms_involving_digestive_system	DNMT3A	1.00516	0.89	0.978264	0.00514222	0.0358321					Overall	digestive
	Symptoms_involving_digestive_system	DNMT3A	1.00621	0.87	0.979312	0.0061918	0.0368167	19575	411722	774	14503	UK Biobank	digestive
	Symptoms_involving_digestive_system	DNMT3A	0.986396	0.93	0.988099	-0.0136977	0.155982	813	23958	46	1129	MGB Biobank	digestive
	Symptoms_involving_digestive_system	Expanded ASXL1	1.42892	0.39	0.775259	0.356922	0.414504	813	23958	6	108	MGB Biobank	digestive
	Symptoms_involving_digestive_system	Expanded ASXL1	1.02936	0.81	0.952183	0.0289368	0.119221					Overall	digestive
	Symptoms_involving_digestive_system	Expanded ASXL1	0.999357	1	0.997038	-0.000643393	0.124481	18866	398470	65	1251	UK Biobank	digestive
	Symptoms_involving_digestive_system	Expanded Autosomal mCA	1.03407	0.7	0.941906	0.0335018	0.087261	5460	39696	137	977	BioVU	digestive
	Symptoms_involving_digestive_system	Expanded Autosomal mCA	1.11999	0.0015	0.0181927	0.113324	0.0356012	50102	467812	825	7312	MVP	digestive
	Symptoms_involving_digestive_system	Expanded Autosomal mCA	1.10904	0.2	0.482056	0.103494	0.0815827	19867	420789	152	2764	UK Biobank	digestive
	Symptoms_involving_digestive_system	Expanded Autosomal mCA	0.922975	0.86	0.967959	-0.0801532	0.453747	390	18003	5	249	MGB Biobank	digestive
	Symptoms_involving_digestive_system	Expanded Autosomal mCA	1.10664	0.00089	0.00796006	0.101329	0.0304938					Overall	digestive
	Symptoms_involving_digestive_system	Expanded CHIP	0.974495	0.53	0.748914	-0.0258361	0.0413228	19411	409135	610	11916	UK Biobank	digestive
	Symptoms_involving_digestive_system	Expanded CHIP	0.979179	0.6	0.795045	-0.0210407	0.0399295					Overall	digestive
	Symptoms_involving_digestive_system	Expanded CHIP	1.04759	0.76	0.979123	0.0464905	0.155072	813	23958	48	1130	MGB Biobank	digestive
	Symptoms_involving_digestive_system	Expanded ChrX mCA	1.14628	0.13	0.682148	0.136519	0.0892961					Overall	digestive
	Symptoms_involving_digestive_system	Expanded ChrX mCA	1.32703	0.13	0.490197	0.282944	0.186012	12428	224385	29	363	UK Biobank	digestive
	Symptoms_involving_digestive_system	Expanded ChrX mCA	1.1221	0.3	0.99887	0.115205	0.110701	5671	38344	87	504	MVP	digestive
	Symptoms_involving_digestive_system	Expanded ChrX mCA	0.969792	0.91	0.998427	-0.0306736	0.258989	3211	22055	15	120	BioVU	digestive
	Symptoms_involving_digestive_system	Expanded ChrY mCA	0.967111	0.54	0.928472	-0.0334419	0.0547546	7439	196404	392	8663	UK Biobank	digestive
	Symptoms_involving_digestive_system	Expanded ChrY mCA	0.933812	4.1e-05	0.000448359	-0.0684801	0.0166916	44431	429468	4643	49043	MVP	digestive
	Symptoms_involving_digestive_system	Expanded ChrY mCA	0.939807	8.2e-05	0.000910859	-0.0620809	0.0157577					Overall	digestive
	Symptoms_involving_digestive_system	Expanded ChrY mCA	1.07085	0.5	0.985312	0.0684483	0.100992	2249	17641	114	848	BioVU	digestive
	Symptoms_involving_digestive_system	Expanded ChrY mCA	1.03428	0.93	0.971008	0.0337091	0.393635	136	8588	8	544	MGB Biobank	digestive
	Symptoms_involving_digestive_system	Expanded DDR	1.2533	0.17	0.367413	0.225777	0.164845					Overall	digestive
	Symptoms_involving_digestive_system	Expanded DDR	1.21964	0.27	0.563367	0.198558	0.179824	18832	397727	31	508	UK Biobank	digestive
	Symptoms_involving_digestive_system	Expanded DDR	1.44635	0.37	0.701921	0.369043	0.412552	813	23958	6	98	MGB Biobank	digestive
	Symptoms_involving_digestive_system	Expanded DNMT3A	1.02615	0.64	0.933821	0.0258127	0.0550921	19138	403317	337	6098	UK Biobank	digestive
	Symptoms_involving_digestive_system	Expanded DNMT3A	1.02055	0.7	0.937881	0.0203464	0.053511					Overall	digestive
	Symptoms_involving_digestive_system	Expanded DNMT3A	0.93164	0.75	0.960709	-0.0708083	0.224975	813	23958	21	547	MGB Biobank	digestive
	Symptoms_involving_digestive_system	Expanded JAK2	1.08498	0.79	0.844127	0.0815579	0.301646					Overall	digestive
	Symptoms_involving_digestive_system	Expanded JAK2	1.08498	0.79	0.846121	0.0815579	0.301646	18812	397435	11	216	UK Biobank	digestive
	Symptoms_involving_digestive_system	Expanded Splice	0.866	0.54	0.6443	-0.143871	0.23611					Overall	digestive
	Symptoms_involving_digestive_system	Expanded Splice	0.882798	0.62	0.726606	-0.124658	0.250232	18817	397618	16	399	UK Biobank	digestive
	Symptoms_involving_digestive_system	Expanded TET2	0.903106	0.29	0.567976	-0.101915	0.0961792	18910	399496	109	2277	UK Biobank	digestive
	Symptoms_involving_digestive_system	Expanded TET2	0.912102	0.32	0.58073	-0.0920035	0.0925347					Overall	digestive
	Symptoms_involving_digestive_system	Expanded TET2	1.0319	0.93	0.984567	0.0313974	0.339362	813	23958	9	201	MGB Biobank	digestive
	Symptoms_involving_digestive_system	JAK2	1.15342	0.62	0.726744	0.142733	0.288813					Overall	digestive
	Symptoms_involving_digestive_system	JAK2	1.15342	0.62	0.727872	0.142733	0.288813	18813	397440	12	221	UK Biobank	digestive
	Symptoms_involving_digestive_system	Splice	0.704848	0.55	0.804769	-0.349772	0.582871	813	23958	3	103	MGB Biobank	digestive
	Symptoms_involving_digestive_system	Splice	0.960624	0.83	0.879486	-0.0401721	0.183					Overall	digestive
	Symptoms_involving_digestive_system	Splice	0.993703	0.97	0.983339	-0.00631646	0.192747	18828	397800	27	581	UK Biobank	digestive
	Symptoms_involving_digestive_system	TET2	0.94065	0.32	0.682676	-0.0611844	0.0609502					Overall	digestive
	Symptoms_involving_digestive_system	TET2	0.93406	0.28	0.711431	-0.0682145	0.0633834	19054	402449	253	5230	UK Biobank	digestive
	Symptoms_involving_digestive_system	TET2	1.02546	0.91	0.993788	0.0251415	0.222109	813	23958	22	507	MGB Biobank	digestive
	Symptoms_involving_female_genital_tract	Any expanded mCA	0.950085	0.84	0.936627	-0.0512038	0.252429					Overall	genitourinary
	Symptoms_involving_female_genital_tract	Any expanded mCA	0.903156	0.76	0.955492	-0.10186	0.337716	434	27826	9	755	BioVU	genitourinary
	Symptoms_involving_female_genital_tract	Any expanded mCA	1.01301	0.97	0.996856	0.0129264	0.379986	831	240579	7	1865	UK Biobank	genitourinary
	Symptoms_involving_female_genital_tract	Any mCA	0.995579	0.96	0.984188	-0.00443057	0.0909781					Overall	genitourinary
	Symptoms_involving_female_genital_tract	Any mCA	1.08164	0.51	0.842847	0.0784771	0.118734	831	240579	80	19108	UK Biobank	genitourinary
	Symptoms_involving_female_genital_tract	Any mCA	0.555248	0.21	0.88991	-0.58834	0.473123	65	11619	5	1178	MGB Biobank	genitourinary
	Symptoms_involving_female_genital_tract	Any mCA	0.926367	0.61	0.93581	-0.0764843	0.148387	434	27826	52	4134	BioVU	genitourinary
	Symptoms_involving_female_genital_tract	ASXL1	0.705931	0.55	0.827305	-0.348237	0.578927					Overall	genitourinary
	Symptoms_involving_female_genital_tract	ASXL1	0.705931	0.55	0.877458	-0.348237	0.578927	806	229712	3	1024	UK Biobank	genitourinary
	Symptoms_involving_female_genital_tract	Autosomal mCA	0.686987	0.098	0.366501	-0.375439	0.226613	831	240579	20	7694	UK Biobank	genitourinary
	Symptoms_involving_female_genital_tract	Autosomal mCA	0.86316	0.37	0.660733	-0.147156	0.163494					Overall	genitourinary
	Symptoms_involving_female_genital_tract	Autosomal mCA	1.1059	0.67	0.912923	0.100663	0.23611	434	27826	19	1438	BioVU	genitourinary
	Symptoms_involving_female_genital_tract	CHIP	0.958525	0.76	0.910397	-0.0423601	0.136547	861	243832	58	15144	UK Biobank	genitourinary
	Symptoms_involving_female_genital_tract	CHIP	0.971161	0.81	0.934481	-0.0292632	0.122803					Overall	genitourinary
	Symptoms_involving_female_genital_tract	CHIP	1.02649	0.93	0.986727	0.0261472	0.280862	133	16178	16	1493	MGB Biobank	genitourinary
	Symptoms_involving_female_genital_tract	ChrX mCA	1.29266	0.054	0.553319	0.256705	0.133419	831	240579	62	12182	UK Biobank	genitourinary
	Symptoms_involving_female_genital_tract	ChrX mCA	0.895333	0.52	0.932439	-0.110559	0.172283	434	27826	37	2948	BioVU	genitourinary
	Symptoms_involving_female_genital_tract	ChrX mCA	0.632691	0.38	0.932256	-0.457773	0.523997	65	11619	4	789	MGB Biobank	genitourinary
	Symptoms_involving_female_genital_tract	ChrX mCA	1.10137	0.35	0.919245	0.0965556	0.103412					Overall	genitourinary
	Symptoms_involving_female_genital_tract	DDR	0.750203	0.68	0.870075	-0.287411	0.708182					Overall	genitourinary
	Symptoms_involving_female_genital_tract	DNMT3A	0.895785	0.5	0.887767	-0.110055	0.164159					Overall	genitourinary
	Symptoms_involving_female_genital_tract	DNMT3A	0.471379	0.14	0.909531	-0.752092	0.516012	133	16178	4	786	MGB Biobank	genitourinary
	Symptoms_involving_female_genital_tract	DNMT3A	0.962945	0.83	0.978007	-0.0377594	0.173155	838	237738	35	9050	UK Biobank	genitourinary
	Symptoms_involving_female_genital_tract	Expanded ASXL1	1.01436	0.98	0.994038	0.0142569	0.708683					Overall	genitourinary
	Symptoms_involving_female_genital_tract	Expanded Autosomal mCA	0.911164	0.84	0.925513	-0.0930325	0.448922	831	240579	5	1486	UK Biobank	genitourinary
	Symptoms_involving_female_genital_tract	Expanded Autosomal mCA	0.898255	0.71	0.865911	-0.107301	0.290864					Overall	genitourinary
	Symptoms_involving_female_genital_tract	Expanded Autosomal mCA	0.88903	0.76	0.951081	-0.117625	0.381857	434	27826	7	618	BioVU	genitourinary
	Symptoms_involving_female_genital_tract	Expanded CHIP	1.02984	0.86	0.952219	0.0294059	0.17209					Overall	genitourinary
	Symptoms_involving_female_genital_tract	Expanded CHIP	1.02711	0.89	0.963736	0.0267503	0.192913	831	235443	28	6755	UK Biobank	genitourinary
	Symptoms_involving_female_genital_tract	Expanded CHIP	1.04055	0.92	0.993172	0.0397533	0.380801	133	16178	8	721	MGB Biobank	genitourinary
	Symptoms_involving_female_genital_tract	Expanded ChrX mCA	0.911667	0.9	0.981325	-0.0924802	0.70941					Overall	genitourinary
	Symptoms_involving_female_genital_tract	Expanded DNMT3A	1.08715	0.73	0.944455	0.0835606	0.245596					Overall	genitourinary
	Symptoms_involving_female_genital_tract	Expanded DNMT3A	1.08715	0.73	0.957116	0.0835606	0.245596	820	232541	17	3853	UK Biobank	genitourinary
	Symptoms_involving_female_genital_tract	Expanded TET2	0.565807	0.33	0.600533	-0.569503	0.578821	806	229942	3	1254	UK Biobank	genitourinary
	Symptoms_involving_female_genital_tract	Expanded TET2	1.72352	0.36	0.813791	0.544366	0.597912	133	16178	3	151	MGB Biobank	genitourinary
	Symptoms_involving_female_genital_tract	Expanded TET2	0.96983	0.94	0.970079	-0.0306349	0.415874					Overall	genitourinary
	Symptoms_involving_female_genital_tract	TET2	2.18333	0.042	0.44003	0.780852	0.383501	133	16178	8	337	MGB Biobank	genitourinary
	Symptoms_involving_female_genital_tract	TET2	1.24866	0.36	0.722892	0.22207	0.245046					Overall	genitourinary
	Symptoms_involving_female_genital_tract	TET2	0.849178	0.61	0.924684	-0.163486	0.318559	813	231571	10	2883	UK Biobank	genitourinary
	Symptoms_involving_head_and_neck	Any expanded mCA	0.992594	0.97	0.989097	-0.00743314	0.211831	682	50181	24	2343	BioVU	mental disorders
	Symptoms_involving_head_and_neck	Any expanded mCA	0.974282	0.75	0.894023	-0.0260543	0.0834022					Overall	mental disorders
	Symptoms_involving_head_and_neck	Any expanded mCA	0.925705	0.45	0.689635	-0.0771991	0.101854	1303	608116	124	71018	MVP	mental disorders
	Symptoms_involving_head_and_neck	Any expanded mCA	1.16643	0.44	0.815741	0.153946	0.199667	890	445423	28	12285	UK Biobank	mental disorders
	Symptoms_involving_head_and_neck	Any mCA	1.00649	0.91	0.961303	0.00647384	0.055557					Overall	mental disorders
	Symptoms_involving_head_and_neck	Any mCA	1.14913	0.2	0.842408	0.139006	0.109195	682	50181	105	7965	BioVU	mental disorders
	Symptoms_involving_head_and_neck	Any mCA	0.889945	0.18	0.367977	-0.116595	0.0861601	1303	608116	181	102838	MVP	mental disorders
	Symptoms_involving_head_and_neck	Any mCA	1.07889	0.44	0.823574	0.0759318	0.0992483	890	445423	135	65511	UK Biobank	mental disorders
	Symptoms_involving_head_and_neck	Any mCA	0.668963	0.43	0.958962	-0.402027	0.507125	38	22059	5	3711	MGB Biobank	mental disorders
	Symptoms_involving_head_and_neck	ASXL1	0.992305	0.99	0.991959	-0.00772428	0.449679	850	423162	5	2656	UK Biobank	mental disorders
	Symptoms_involving_head_and_neck	ASXL1	0.992305	0.99	0.992999	-0.00772428	0.449679					Overall	mental disorders
	Symptoms_involving_head_and_neck	Autosomal mCA	0.897126	0.53	0.817075	-0.108559	0.173367	1303	608116	36	19898	MVP	mental disorders
	Symptoms_involving_head_and_neck	Autosomal mCA	0.971747	0.88	0.962171	-0.02866	0.195955	890	445423	27	15246	UK Biobank	mental disorders
	Symptoms_involving_head_and_neck	Autosomal mCA	1.07216	0.49	0.769078	0.0696759	0.100821					Overall	mental disorders
	Symptoms_involving_head_and_neck	Autosomal mCA	1.33248	0.073	0.516378	0.287041	0.159998	682	50181	43	2915	BioVU	mental disorders
	Symptoms_involving_head_and_neck	CHIP	0.897213	0.44	0.754702	-0.108462	0.141227					Overall	mental disorders
	Symptoms_involving_head_and_neck	CHIP	0.893399	0.46	0.782651	-0.112722	0.153932	890	448557	45	28051	UK Biobank	mental disorders
	Symptoms_involving_head_and_neck	CHIP	0.917774	0.81	0.981031	-0.085804	0.355004	78	30003	10	3120	MGB Biobank	mental disorders
	Symptoms_involving_head_and_neck	ChrX mCA	1.27071	0.044	0.651643	0.239572	0.118731					Overall	mental disorders
	Symptoms_involving_head_and_neck	ChrX mCA	1.21936	0.75	0.946934	0.198329	0.62721	27	11900	3	792	MGB Biobank	mental disorders
	Symptoms_involving_head_and_neck	ChrX mCA	1.0606	0.71	0.96165	0.0588359	0.15998	421	28224	44	2986	BioVU	mental disorders
	Symptoms_involving_head_and_neck	ChrX mCA	1.68281	0.02	0.409438	0.520467	0.224052	341	240927	22	12228	UK Biobank	mental disorders
	Symptoms_involving_head_and_neck	ChrX mCA	1.50179	0.21	0.968975	0.406656	0.326117	207	55587	10	1910	MVP	mental disorders
	Symptoms_involving_head_and_neck	ChrY mCA	0.94853	0.67	0.935023	-0.0528418	0.123581	549	204496	89	40914	UK Biobank	mental disorders
	Symptoms_involving_head_and_neck	ChrY mCA	0.902183	0.16	0.337683	-0.102938	0.0725271					Overall	mental disorders
	Symptoms_involving_head_and_neck	ChrY mCA	1.10255	0.67	0.971723	0.0976248	0.229468	261	21957	26	2641	BioVU	mental disorders
	Symptoms_involving_head_and_neck	ChrY mCA	0.843627	0.081	0.186548	-0.170045	0.0972947	1096	552529	141	85714	MVP	mental disorders
	Symptoms_involving_head_and_neck	DDR	2.23373	0.05	0.215271	0.803673	0.410306					Overall	mental disorders
	Symptoms_involving_head_and_neck	DDR	2.23373	0.05	0.249542	0.803673	0.410306	851	421945	6	1439	UK Biobank	mental disorders
	Symptoms_involving_head_and_neck	DNMT3A	0.814578	0.34	0.85718	-0.205085	0.216717	867	436000	22	15494	UK Biobank	mental disorders
	Symptoms_involving_head_and_neck	DNMT3A	1.75511	0.13	0.885497	0.56253	0.367843	78	30003	9	1481	MGB Biobank	mental disorders
	Symptoms_involving_head_and_neck	DNMT3A	0.992731	0.97	0.994791	-0.00729526	0.18672					Overall	mental disorders
	Symptoms_involving_head_and_neck	Expanded Autosomal mCA	1.14019	0.75	0.888188	0.131195	0.410523	890	445423	6	2957	UK Biobank	mental disorders
	Symptoms_involving_head_and_neck	Expanded Autosomal mCA	1.08653	0.72	0.897552	0.08299	0.227624	1303	608116	21	9645	MVP	mental disorders
	Symptoms_involving_head_and_neck	Expanded Autosomal mCA	1.17075	0.3	0.595407	0.157645	0.153286					Overall	mental disorders
	Symptoms_involving_head_and_neck	Expanded Autosomal mCA	1.28386	0.3	0.762382	0.249868	0.240248	682	50181	18	1212	BioVU	mental disorders
	Symptoms_involving_head_and_neck	Expanded CHIP	0.772203	0.29	0.574278	-0.258507	0.24593	862	433215	17	12709	UK Biobank	mental disorders
	Symptoms_involving_head_and_neck	Expanded CHIP	0.848892	0.45	0.697181	-0.163823	0.215066					Overall	mental disorders
	Symptoms_involving_head_and_neck	Expanded CHIP	1.15487	0.75	0.977271	0.143985	0.443418	78	30003	6	1508	MGB Biobank	mental disorders
	Symptoms_involving_head_and_neck	Expanded ChrX mCA	1.08206	0.86	0.981325	0.0788695	0.44991					Overall	mental disorders
	Symptoms_involving_head_and_neck	Expanded ChrX mCA	1.12819	0.84	0.99887	0.120617	0.582017	207	55587	3	749	MVP	mental disorders
	Symptoms_involving_head_and_neck	Expanded ChrY mCA	0.904343	0.31	0.560145	-0.100546	0.0983763					Overall	mental disorders
	Symptoms_involving_head_and_neck	Expanded ChrY mCA	0.890335	0.29	0.493753	-0.116157	0.110803	1096	552529	104	62466	MVP	mental disorders
	Symptoms_involving_head_and_neck	Expanded ChrY mCA	1.14056	0.58	0.935354	0.13152	0.235151	549	204496	21	9084	UK Biobank	mental disorders
	Symptoms_involving_head_and_neck	Expanded ChrY mCA	0.418175	0.09	0.862807	-0.871855	0.513488	261	21957	4	1039	BioVU	mental disorders
	Symptoms_involving_head_and_neck	Expanded DNMT3A	2.45369	0.041	0.639515	0.897592	0.439426	78	30003	6	721	MGB Biobank	mental disorders
	Symptoms_involving_head_and_neck	Expanded DNMT3A	1.22292	0.45	0.809146	0.201243	0.266815					Overall	mental disorders
	Symptoms_involving_head_and_neck	Expanded DNMT3A	0.814311	0.54	0.894067	-0.205412	0.335804	854	427027	9	6521	UK Biobank	mental disorders
	Symptoms_involving_head_and_neck	Expanded TET2	1.26535	0.6	0.778878	0.235351	0.449296					Overall	mental disorders
	Symptoms_involving_head_and_neck	Expanded TET2	1.26535	0.6	0.80027	0.235351	0.449296	850	422927	5	2421	UK Biobank	mental disorders
	Symptoms_involving_head_and_neck	TET2	1.12591	0.66	0.915555	0.118594	0.271815					Overall	mental disorders
	Symptoms_involving_head_and_neck	TET2	1.19919	0.76	0.96658	0.181644	0.607248	78	30003	3	680	MGB Biobank	mental disorders
	Symptoms_involving_head_and_neck	TET2	1.10827	0.74	0.976944	0.102796	0.303967	856	426063	11	5557	UK Biobank	mental disorders
	Symptoms_involving_nervous_and_musculoskeletal_systems	Any expanded mCA	0.937932	0.0045	0.0293111	-0.0640775	0.0225379					Overall	symptoms
	Symptoms_involving_nervous_and_musculoskeletal_systems	Any expanded mCA	1.01013	0.95	0.989097	0.0100779	0.152771	1074	49703	47	2319	BioVU	symptoms
	Symptoms_involving_nervous_and_musculoskeletal_systems	Any expanded mCA	2.00759	0.3	0.80881	0.696936	0.666846	33	21579	3	963	MGB Biobank	symptoms
	Symptoms_involving_nervous_and_musculoskeletal_systems	Any expanded mCA	0.929239	0.0017	0.0129572	-0.0733896	0.0234354	17460	584990	2481	67909	MVP	symptoms
	Symptoms_involving_nervous_and_musculoskeletal_systems	Any expanded mCA	1.05474	0.59	0.880054	0.0532935	0.0986252	2869	444427	118	12230	UK Biobank	symptoms
	Symptoms_involving_nervous_and_musculoskeletal_systems	Any mCA	1.06609	0.21	0.670525	0.0639979	0.0505285	2869	444427	556	65292	UK Biobank	symptoms
	Symptoms_involving_nervous_and_musculoskeletal_systems	Any mCA	0.937049	0.0013	0.00910286	-0.0650196	0.0201845	17460	584990	3540	98348	MVP	symptoms
	Symptoms_involving_nervous_and_musculoskeletal_systems	Any mCA	0.94101	0.49	0.912388	-0.0608015	0.0887689	1074	49703	158	7902	BioVU	symptoms
	Symptoms_involving_nervous_and_musculoskeletal_systems	Any mCA	1.2763	0.6	0.985936	0.243967	0.46252	33	21579	7	3593	MGB Biobank	symptoms
	Symptoms_involving_nervous_and_musculoskeletal_systems	Any mCA	0.95372	0.0097	0.0526045	-0.0473846	0.0183255					Overall	symptoms
	Symptoms_involving_nervous_and_musculoskeletal_systems	ASXL1	0.98204	0.93	0.984415	-0.0181232	0.210001					Overall	symptoms
	Symptoms_involving_nervous_and_musculoskeletal_systems	ASXL1	0.98204	0.93	0.9871	-0.0181232	0.210001	2727	422251	23	2645	UK Biobank	symptoms
	Symptoms_involving_nervous_and_musculoskeletal_systems	Autosomal mCA	1.05886	0.1	0.328336	0.0571951	0.0350395					Overall	symptoms
	Symptoms_involving_nervous_and_musculoskeletal_systems	Autosomal mCA	0.99794	0.98	0.993014	-0.00206199	0.097906	2869	444427	109	15180	UK Biobank	symptoms
	Symptoms_involving_nervous_and_musculoskeletal_systems	Autosomal mCA	1.00268	0.98	0.997858	0.00267464	0.135828	1074	49703	59	2898	BioVU	symptoms
	Symptoms_involving_nervous_and_musculoskeletal_systems	Autosomal mCA	1.07371	0.069	0.320289	0.0711243	0.0390446	17460	584990	716	18986	MVP	symptoms
	Symptoms_involving_nervous_and_musculoskeletal_systems	CHIP	0.936534	0.36	0.703696	-0.0655697	0.0714525					Overall	symptoms
	Symptoms_involving_nervous_and_musculoskeletal_systems	CHIP	0.638776	0.19	0.788497	-0.448202	0.344118	99	29317	10	3002	MGB Biobank	symptoms
	Symptoms_involving_nervous_and_musculoskeletal_systems	CHIP	0.95282	0.51	0.807431	-0.0483296	0.0730445	2908	447543	204	27937	UK Biobank	symptoms
	Symptoms_involving_nervous_and_musculoskeletal_systems	ChrX mCA	0.989549	0.93	0.998497	-0.0105064	0.128496	670	27930	68	2956	BioVU	symptoms
	Symptoms_involving_nervous_and_musculoskeletal_systems	ChrX mCA	1.76258	0.38	0.932256	0.566778	0.639913	23	11658	3	766	MGB Biobank	symptoms
	Symptoms_involving_nervous_and_musculoskeletal_systems	ChrX mCA	1.17346	0.17	0.968975	0.159957	0.117241	1673	53149	78	1803	MVP	symptoms
	Symptoms_involving_nervous_and_musculoskeletal_systems	ChrX mCA	1.06216	0.38	0.919245	0.0603013	0.0683402					Overall	symptoms
	Symptoms_involving_nervous_and_musculoskeletal_systems	ChrX mCA	1.00674	0.95	0.999371	0.00672105	0.112969	1445	239841	85	12164	UK Biobank	symptoms
	Symptoms_involving_nervous_and_musculoskeletal_systems	ChrY mCA	0.897026	8e-07	9.71893e-06	-0.10867	0.0220178	15787	531841	2924	82012	MVP	symptoms
	Symptoms_involving_nervous_and_musculoskeletal_systems	ChrY mCA	1.52707	0.56	0.971288	0.42335	0.725256	10	9921	4	2097	MGB Biobank	symptoms
	Symptoms_involving_nervous_and_musculoskeletal_systems	ChrY mCA	1.03241	0.62	0.92703	0.0318965	0.0637581	1424	204586	379	40809	UK Biobank	symptoms
	Symptoms_involving_nervous_and_musculoskeletal_systems	ChrY mCA	0.844468	0.34	0.952083	-0.169048	0.176116	404	21773	43	2622	BioVU	symptoms
	Symptoms_involving_nervous_and_musculoskeletal_systems	ChrY mCA	0.91	5e-06	5.44983e-05	-0.0943102	0.0206596					Overall	symptoms
	Symptoms_involving_nervous_and_musculoskeletal_systems	DDR	0.924727	0.79	0.914102	-0.0782565	0.290439					Overall	symptoms
	Symptoms_involving_nervous_and_musculoskeletal_systems	DDR	0.8782	0.68	0.914936	-0.129881	0.317019	2714	421052	10	1446	UK Biobank	symptoms
	Symptoms_involving_nervous_and_musculoskeletal_systems	DNMT3A	0.964068	0.7	0.939528	-0.0365933	0.0939662					Overall	symptoms
	Symptoms_involving_nervous_and_musculoskeletal_systems	DNMT3A	0.540483	0.23	0.965557	-0.615292	0.51672	99	29317	4	1424	MGB Biobank	symptoms
	Symptoms_involving_nervous_and_musculoskeletal_systems	DNMT3A	0.983339	0.86	0.978757	-0.0168012	0.0955596	2819	435027	115	15421	UK Biobank	symptoms
	Symptoms_involving_nervous_and_musculoskeletal_systems	Expanded ASXL1	0.715868	0.32	0.610792	-0.33426	0.334487					Overall	symptoms
	Symptoms_involving_nervous_and_musculoskeletal_systems	Expanded ASXL1	0.715868	0.32	0.681334	-0.33426	0.334487	2713	420930	9	1324	UK Biobank	symptoms
	Symptoms_involving_nervous_and_musculoskeletal_systems	Expanded Autosomal mCA	1.08141	0.15	0.476136	0.0782656	0.0541061	17460	584990	361	9208	MVP	symptoms
	Symptoms_involving_nervous_and_musculoskeletal_systems	Expanded Autosomal mCA	0.937605	0.76	0.95269	-0.064426	0.211806	1074	49703	23	1207	BioVU	symptoms
	Symptoms_involving_nervous_and_musculoskeletal_systems	Expanded Autosomal mCA	1.07566	0.15	0.40025	0.0729343	0.0507963					Overall	symptoms
	Symptoms_involving_nervous_and_musculoskeletal_systems	Expanded Autosomal mCA	1.13354	0.54	0.772551	0.125341	0.205522	2869	444427	24	2941	UK Biobank	symptoms
	Symptoms_involving_nervous_and_musculoskeletal_systems	Expanded CHIP	0.847727	0.12	0.350198	-0.165197	0.107584					Overall	symptoms
	Symptoms_involving_nervous_and_musculoskeletal_systems	Expanded CHIP	0.869865	0.2	0.461485	-0.139417	0.109383	2791	432262	87	12656	UK Biobank	symptoms
	Symptoms_involving_nervous_and_musculoskeletal_systems	Expanded CHIP	0.394683	0.12	0.66722	-0.929673	0.595649	99	29317	3	1448	MGB Biobank	symptoms
	Symptoms_involving_nervous_and_musculoskeletal_systems	Expanded ChrX mCA	1.17112	0.39	0.870172	0.157957	0.184136					Overall	symptoms
	Symptoms_involving_nervous_and_musculoskeletal_systems	Expanded ChrX mCA	1.44883	0.46	0.980106	0.370754	0.501727	670	27930	4	151	BioVU	symptoms
	Symptoms_involving_nervous_and_musculoskeletal_systems	Expanded ChrX mCA	1.13296	0.53	0.99887	0.124834	0.197949	1673	53149	26	714	MVP	symptoms
	Symptoms_involving_nervous_and_musculoskeletal_systems	Expanded ChrY mCA	1.17923	0.48	0.985312	0.164866	0.235594	404	21773	21	1022	BioVU	symptoms
	Symptoms_involving_nervous_and_musculoskeletal_systems	Expanded ChrY mCA	0.907225	6e-05	0.000719692	-0.0973648	0.0242685					Overall	symptoms
	Symptoms_involving_nervous_and_musculoskeletal_systems	Expanded ChrY mCA	0.900896	2.9e-05	0.000343062	-0.104366	0.0249716	15787	531841	2165	59740	MVP	symptoms
	Symptoms_involving_nervous_and_musculoskeletal_systems	Expanded ChrY mCA	0.987991	0.92	0.983943	-0.0120814	0.114521	1424	204586	92	9044	UK Biobank	symptoms
	Symptoms_involving_nervous_and_musculoskeletal_systems	Expanded DDR	1.43595	0.38	0.609621	0.361829	0.408911					Overall	symptoms
	Symptoms_involving_nervous_and_musculoskeletal_systems	Expanded DDR	1.43595	0.38	0.664251	0.361829	0.408911	2710	420150	6	544	UK Biobank	symptoms
	Symptoms_involving_nervous_and_musculoskeletal_systems	Expanded DNMT3A	0.84993	0.28	0.68104	-0.162602	0.149073					Overall	symptoms
	Symptoms_involving_nervous_and_musculoskeletal_systems	Expanded DNMT3A	0.850897	0.29	0.769948	-0.161464	0.154014	2747	426105	43	6499	UK Biobank	symptoms
	Symptoms_involving_nervous_and_musculoskeletal_systems	Expanded DNMT3A	0.835702	0.76	0.96121	-0.179483	0.593291	99	29317	3	696	MGB Biobank	symptoms
	Symptoms_involving_nervous_and_musculoskeletal_systems	Expanded JAK2	2.49137	0.068	0.135871	0.912833	0.500542					Overall	symptoms
	Symptoms_involving_nervous_and_musculoskeletal_systems	Expanded JAK2	2.49137	0.068	0.142342	0.912833	0.500542	2708	419837	4	231	UK Biobank	symptoms
	Symptoms_involving_nervous_and_musculoskeletal_systems	Expanded Splice	0.91107	0.87	0.905429	-0.0931361	0.577984					Overall	symptoms
	Symptoms_involving_nervous_and_musculoskeletal_systems	Expanded Splice	0.91107	0.87	0.913375	-0.0931361	0.577984	2707	420023	3	417	UK Biobank	symptoms
	Symptoms_involving_nervous_and_musculoskeletal_systems	Expanded TET2	1.04272	0.85	0.926155	0.041828	0.224753					Overall	symptoms
	Symptoms_involving_nervous_and_musculoskeletal_systems	Expanded TET2	1.04272	0.85	0.933003	0.041828	0.224753	2724	422016	20	2410	UK Biobank	symptoms
	Symptoms_involving_nervous_and_musculoskeletal_systems	JAK2	2.42008	0.077	0.153724	0.883801	0.500532					Overall	symptoms
	Symptoms_involving_nervous_and_musculoskeletal_systems	JAK2	2.42008	0.077	0.161603	0.883801	0.500532	2708	419844	4	238	UK Biobank	symptoms
	Symptoms_involving_nervous_and_musculoskeletal_systems	Splice	1.18789	0.67	0.765788	0.172181	0.409171	2710	420217	6	611	UK Biobank	symptoms
	Symptoms_involving_nervous_and_musculoskeletal_systems	Splice	1.18789	0.67	0.768763	0.172181	0.409171					Overall	symptoms
	Symptoms_involving_nervous_and_musculoskeletal_systems	TET2	0.939398	0.69	0.917907	-0.0625163	0.154347					Overall	symptoms
	Symptoms_involving_nervous_and_musculoskeletal_systems	TET2	0.922163	0.62	0.927791	-0.0810334	0.161507	2743	425141	39	5535	UK Biobank	symptoms
	Symptoms_involving_nervous_and_musculoskeletal_systems	TET2	1.14172	0.8	0.970167	0.132534	0.524178	99	29317	4	649	MGB Biobank	symptoms
	Symptoms_involving_respiratory_system_and_other_chest_symptoms	Any expanded mCA	1.09237	0.75	0.968681	0.0883476	0.281796	277	20944	15	933	MGB Biobank	respiratory
	Symptoms_involving_respiratory_system_and_other_chest_symptoms	Any expanded mCA	0.852388	0.65	0.897691	-0.159713	0.352361	266	447643	9	12371	UK Biobank	respiratory
	Symptoms_involving_respiratory_system_and_other_chest_symptoms	Any expanded mCA	1.09495	0.0086	0.0487107	0.0907105	0.0345262					Overall	respiratory
	Symptoms_involving_respiratory_system_and_other_chest_symptoms	Any expanded mCA	1.11042	0.0059	0.0341541	0.104738	0.038045	6932	589573	929	68298	MVP	respiratory
	Symptoms_involving_respiratory_system_and_other_chest_symptoms	Any expanded mCA	1.03116	0.73	0.950309	0.0306875	0.0886115	2737	47049	143	2142	BioVU	respiratory
	Symptoms_involving_respiratory_system_and_other_chest_symptoms	Any mCA	1.08371	0.014	0.0557064	0.0803897	0.0325855	6932	589573	1335	98987	MVP	respiratory
	Symptoms_involving_respiratory_system_and_other_chest_symptoms	Any mCA	1.07286	0.0087	0.0485173	0.0703309	0.0268216					Overall	respiratory
	Symptoms_involving_respiratory_system_and_other_chest_symptoms	Any mCA	0.929871	0.67	0.915041	-0.072709	0.172242	266	447643	46	65900	UK Biobank	respiratory
	Symptoms_involving_respiratory_system_and_other_chest_symptoms	Any mCA	1.07277	0.17	0.799983	0.07024	0.0513724	2737	47049	501	7340	BioVU	respiratory
	Symptoms_involving_respiratory_system_and_other_chest_symptoms	Any mCA	0.942501	0.72	0.997385	-0.059218	0.167503	277	20944	51	3459	MGB Biobank	respiratory
	Symptoms_involving_respiratory_system_and_other_chest_symptoms	ASXL1	0.980951	0.96	0.989076	-0.019233	0.413185					Overall	respiratory
	Symptoms_involving_respiratory_system_and_other_chest_symptoms	ASXL1	0.982602	0.97	0.996786	-0.0175516	0.50738	415	28493	4	251	MGB Biobank	respiratory
	Symptoms_involving_respiratory_system_and_other_chest_symptoms	Autosomal mCA	0.864796	0.63	0.960637	-0.145262	0.302123	277	20944	12	938	MGB Biobank	respiratory
	Symptoms_involving_respiratory_system_and_other_chest_symptoms	Autosomal mCA	1.05181	0.45	0.78104	0.0505132	0.0673915	6932	589573	235	19182	MVP	respiratory
	Symptoms_involving_respiratory_system_and_other_chest_symptoms	Autosomal mCA	1.11684	0.16	0.683027	0.110503	0.078134	2737	47049	183	2690	BioVU	respiratory
	Symptoms_involving_respiratory_system_and_other_chest_symptoms	Autosomal mCA	1.08942	0.083	0.283044	0.0856494	0.0493948					Overall	respiratory
	Symptoms_involving_respiratory_system_and_other_chest_symptoms	Autosomal mCA	1.65027	0.053	0.266077	0.50094	0.258911	266	447643	16	15313	UK Biobank	respiratory
	Symptoms_involving_respiratory_system_and_other_chest_symptoms	CHIP	1.18676	0.17	0.507705	0.171224	0.123614					Overall	respiratory
	Symptoms_involving_respiratory_system_and_other_chest_symptoms	CHIP	1.21175	0.19	0.788497	0.192062	0.14686	415	28493	59	2839	MGB Biobank	respiratory
	Symptoms_involving_respiratory_system_and_other_chest_symptoms	CHIP	1.12815	0.6	0.839677	0.120579	0.228948	265	450782	21	28170	UK Biobank	respiratory
	Symptoms_involving_respiratory_system_and_other_chest_symptoms	ChrX mCA	1.31611	0.16	0.968975	0.274682	0.195108	590	54255	28	1850	MVP	respiratory
	Symptoms_involving_respiratory_system_and_other_chest_symptoms	ChrX mCA	0.63915	0.33	0.917294	-0.447616	0.459202	129	241482	5	12251	UK Biobank	respiratory
	Symptoms_involving_respiratory_system_and_other_chest_symptoms	ChrX mCA	0.750063	0.41	0.932256	-0.287598	0.349761	148	11322	9	737	MGB Biobank	respiratory
	Symptoms_involving_respiratory_system_and_other_chest_symptoms	ChrX mCA	1.10389	0.22	0.85139	0.0988425	0.0813827	1482	26592	173	2787	BioVU	respiratory
	Symptoms_involving_respiratory_system_and_other_chest_symptoms	ChrX mCA	1.09735	0.2	0.877601	0.092894	0.0725149					Overall	respiratory
	Symptoms_involving_respiratory_system_and_other_chest_symptoms	ChrY mCA	1.00239	0.98	0.998526	0.00238945	0.086981	1255	20457	189	2384	BioVU	respiratory
	Symptoms_involving_respiratory_system_and_other_chest_symptoms	ChrY mCA	1.06556	0.047	0.143981	0.0634974	0.0320261					Overall	respiratory
	Symptoms_involving_respiratory_system_and_other_chest_symptoms	ChrY mCA	0.829311	0.4	0.866252	-0.18716	0.220847	137	206161	29	41222	UK Biobank	respiratory
	Symptoms_involving_respiratory_system_and_other_chest_symptoms	ChrY mCA	1.07408	0.75	0.971288	0.0714602	0.228582	129	9622	32	2017	MGB Biobank	respiratory
	Symptoms_involving_respiratory_system_and_other_chest_symptoms	ChrY mCA	1.08303	0.024	0.0724842	0.079763	0.0352858	6342	535318	1130	82447	MVP	respiratory
	Symptoms_involving_respiratory_system_and_other_chest_symptoms	DDR	1.62426	0.18	0.454017	0.485053	0.362596					Overall	respiratory
	Symptoms_involving_respiratory_system_and_other_chest_symptoms	DDR	1.62426	0.18	0.517805	0.485053	0.362596	415	28493	8	275	MGB Biobank	respiratory
	Symptoms_involving_respiratory_system_and_other_chest_symptoms	DNMT3A	1.2558	0.16	0.673848	0.22777	0.162384					Overall	respiratory
	Symptoms_involving_respiratory_system_and_other_chest_symptoms	DNMT3A	1.27544	0.39	0.88054	0.243291	0.28594	257	438165	13	15553	UK Biobank	respiratory
	Symptoms_involving_respiratory_system_and_other_chest_symptoms	DNMT3A	1.24655	0.26	0.965557	0.220382	0.197282	415	28493	29	1353	MGB Biobank	respiratory
	Symptoms_involving_respiratory_system_and_other_chest_symptoms	Expanded ASXL1	0.961238	0.96	0.986993	-0.0395328	0.713268					Overall	respiratory
	Symptoms_involving_respiratory_system_and_other_chest_symptoms	Expanded Autosomal mCA	0.721205	0.58	0.815143	-0.326832	0.584557	277	20944	3	304	MGB Biobank	respiratory
	Symptoms_involving_respiratory_system_and_other_chest_symptoms	Expanded Autosomal mCA	2.49587	0.044	0.182907	0.914639	0.453944	266	447643	5	2971	UK Biobank	respiratory
	Symptoms_involving_respiratory_system_and_other_chest_symptoms	Expanded Autosomal mCA	1.0696	0.58	0.906748	0.067283	0.120397	2737	47049	72	1123	BioVU	respiratory
	Symptoms_involving_respiratory_system_and_other_chest_symptoms	Expanded Autosomal mCA	1.12928	0.09	0.294816	0.121584	0.0718171					Overall	respiratory
	Symptoms_involving_respiratory_system_and_other_chest_symptoms	Expanded Autosomal mCA	1.14101	0.15	0.48652	0.131913	0.0924031	6932	589573	122	9296	MVP	respiratory
	Symptoms_involving_respiratory_system_and_other_chest_symptoms	Expanded CHIP	1.14914	0.42	0.68256	0.139017	0.173825					Overall	respiratory
	Symptoms_involving_respiratory_system_and_other_chest_symptoms	Expanded CHIP	1.15699	0.65	0.825881	0.145821	0.324329	254	435368	10	12756	UK Biobank	respiratory
	Symptoms_involving_respiratory_system_and_other_chest_symptoms	Expanded CHIP	1.146	0.51	0.9194	0.136275	0.205894	415	28493	27	1365	MGB Biobank	respiratory
	Symptoms_involving_respiratory_system_and_other_chest_symptoms	Expanded ChrX mCA	0.841095	0.55	0.942054	-0.17305	0.290339					Overall	respiratory
	Symptoms_involving_respiratory_system_and_other_chest_symptoms	Expanded ChrX mCA	1.01593	0.96	0.99887	0.015806	0.356318	590	54255	8	733	MVP	respiratory
	Symptoms_involving_respiratory_system_and_other_chest_symptoms	Expanded ChrX mCA	0.579159	0.28	0.966719	-0.546179	0.500843	1482	26592	4	144	BioVU	respiratory
	Symptoms_involving_respiratory_system_and_other_chest_symptoms	Expanded ChrY mCA	0.939327	0.63	0.985312	-0.0625919	0.128423	1255	20457	70	928	BioVU	respiratory
	Symptoms_involving_respiratory_system_and_other_chest_symptoms	Expanded ChrY mCA	1.08376	0.036	0.129738	0.0804356	0.038291					Overall	respiratory
	Symptoms_involving_respiratory_system_and_other_chest_symptoms	Expanded ChrY mCA	1.16035	0.67	0.951525	0.148722	0.344915	129	9622	11	614	MGB Biobank	respiratory
	Symptoms_involving_respiratory_system_and_other_chest_symptoms	Expanded ChrY mCA	1.09817	0.02	0.0744896	0.0936465	0.0403897	6342	535318	820	60046	MVP	respiratory
	Symptoms_involving_respiratory_system_and_other_chest_symptoms	Expanded DNMT3A	1.34243	0.19	0.602114	0.294483	0.224814					Overall	respiratory
	Symptoms_involving_respiratory_system_and_other_chest_symptoms	Expanded DNMT3A	1.38171	0.44	0.855674	0.32332	0.414479	250	429160	6	6548	UK Biobank	respiratory
	Symptoms_involving_respiratory_system_and_other_chest_symptoms	Expanded DNMT3A	1.32639	0.29	0.859632	0.282463	0.267597	415	28493	15	663	MGB Biobank	respiratory
	Symptoms_involving_respiratory_system_and_other_chest_symptoms	Expanded Splice	2.59853	0.1	0.180581	0.954945	0.588374					Overall	respiratory
	Symptoms_involving_respiratory_system_and_other_chest_symptoms	Expanded Splice	2.59853	0.1	0.261172	0.954945	0.588374	415	28493	3	81	MGB Biobank	respiratory
	Symptoms_involving_respiratory_system_and_other_chest_symptoms	Expanded TET2	1.32139	0.44	0.662419	0.278685	0.359181					Overall	respiratory
	Symptoms_involving_respiratory_system_and_other_chest_symptoms	Expanded TET2	1.35981	0.46	0.86328	0.307346	0.416167	415	28493	6	256	MGB Biobank	respiratory
	Symptoms_involving_respiratory_system_and_other_chest_symptoms	Splice	2.74671	0.028	0.0684637	1.0104	0.4593					Overall	respiratory
	Symptoms_involving_respiratory_system_and_other_chest_symptoms	Splice	2.74671	0.028	0.144378	1.0104	0.4593	415	28493	5	124	MGB Biobank	respiratory
	Symptoms_involving_respiratory_system_and_other_chest_symptoms	TET2	1.08334	0.76	0.949841	0.0800468	0.265288					Overall	respiratory
	Symptoms_involving_respiratory_system_and_other_chest_symptoms	TET2	1.0814	0.8	0.970167	0.0782539	0.311806	415	28493	11	615	MGB Biobank	respiratory
	Symptoms_involving_respiratory_system_and_other_chest_symptoms	TET2	1.08844	0.87	0.991726	0.0847471	0.504861	248	428192	4	5580	UK Biobank	respiratory
	Symptoms_of_the_muscles	Any expanded mCA	0.915645	0.21	0.47167	-0.0881269	0.0705256					Overall	symptoms
	Symptoms_of_the_muscles	Any expanded mCA	0.910551	0.22	0.447039	-0.0937049	0.0755981	2365	602996	221	70553	MVP	symptoms
	Symptoms_of_the_muscles	Any expanded mCA	1.06556	0.8	0.965644	0.0635039	0.248135	384	50213	18	2328	BioVU	symptoms
	Symptoms_of_the_muscles	Any expanded mCA	0.787173	0.45	0.822487	-0.239308	0.318889	298	447681	11	12367	UK Biobank	symptoms
	Symptoms_of_the_muscles	Any mCA	0.858796	0.0062	0.0368597	-0.152224	0.0556582					Overall	symptoms
	Symptoms_of_the_muscles	Any mCA	0.867726	0.027	0.0943165	-0.14188	0.064151	2365	602996	317	102141	MVP	symptoms
	Symptoms_of_the_muscles	Any mCA	0.735858	0.067	0.434471	-0.306718	0.167494	298	447681	47	65912	UK Biobank	symptoms
	Symptoms_of_the_muscles	Any mCA	0.919015	0.57	0.925338	-0.0844525	0.150468	384	50213	55	7938	BioVU	symptoms
	Symptoms_of_the_muscles	ASXL1	2.10295	0.1	0.381314	0.743341	0.454065					Overall	symptoms
	Symptoms_of_the_muscles	ASXL1	2.10295	0.1	0.472485	0.743341	0.454065	269	425340	5	2669	UK Biobank	symptoms
	Symptoms_of_the_muscles	Autosomal mCA	1.20763	0.36	0.790869	0.188659	0.207174	384	50213	26	2897	BioVU	symptoms
	Symptoms_of_the_muscles	Autosomal mCA	0.838656	0.12	0.354369	-0.175954	0.113077					Overall	symptoms
	Symptoms_of_the_muscles	Autosomal mCA	0.632374	0.0028	0.0352504	-0.458274	0.153319	2365	602996	45	19733	MVP	symptoms
	Symptoms_of_the_muscles	Autosomal mCA	1.11432	0.7	0.894751	0.108244	0.28434	298	447681	13	15317	UK Biobank	symptoms
	Symptoms_of_the_muscles	CHIP	1.25124	0.27	0.622683	0.224138	0.203431					Overall	symptoms
	Symptoms_of_the_muscles	CHIP	1.25124	0.27	0.62982	0.224138	0.203431	291	450838	27	28167	UK Biobank	symptoms
	Symptoms_of_the_muscles	ChrX mCA	0.790525	0.55	0.963912	-0.235058	0.390401	143	241530	7	12258	UK Biobank	symptoms
	Symptoms_of_the_muscles	ChrX mCA	0.762742	0.27	0.870189	-0.270836	0.246538	225	28293	18	2977	BioVU	symptoms
	Symptoms_of_the_muscles	ChrX mCA	1.09127	0.78	0.992847	0.0873467	0.309003	295	55087	11	1891	MVP	symptoms
	Symptoms_of_the_muscles	ChrX mCA	0.859158	0.38	0.919245	-0.151803	0.172808					Overall	symptoms
	Symptoms_of_the_muscles	ChrY mCA	0.621093	0.025	0.332293	-0.476275	0.211882	155	206151	30	41224	UK Biobank	symptoms
	Symptoms_of_the_muscles	ChrY mCA	0.869133	0.03	0.0996449	-0.140259	0.0646415					Overall	symptoms
	Symptoms_of_the_muscles	ChrY mCA	0.721246	0.27	0.919645	-0.326775	0.294529	159	21920	15	2638	BioVU	symptoms
	Symptoms_of_the_muscles	ChrY mCA	0.910848	0.18	0.338148	-0.0933791	0.0697551	2070	547909	270	85158	MVP	symptoms
	Symptoms_of_the_muscles	DDR	1.75304	0.43	0.701803	0.56135	0.710624					Overall	symptoms
	Symptoms_of_the_muscles	DNMT3A	0.674164	0.27	0.777646	-0.394282	0.359696					Overall	symptoms
	Symptoms_of_the_muscles	DNMT3A	0.674164	0.27	0.791515	-0.394282	0.359696	272	438232	8	15561	UK Biobank	symptoms
	Symptoms_of_the_muscles	Expanded Autosomal mCA	0.997742	0.99	0.99607	-0.00226013	0.158933					Overall	symptoms
	Symptoms_of_the_muscles	Expanded Autosomal mCA	0.739323	0.14	0.474166	-0.30202	0.206406	2365	602996	25	9573	MVP	symptoms
	Symptoms_of_the_muscles	Expanded Autosomal mCA	1.69047	0.048	0.436415	0.525009	0.26596	384	50213	15	1200	BioVU	symptoms
	Symptoms_of_the_muscles	Expanded CHIP	1.27955	0.39	0.652343	0.24651	0.285669					Overall	symptoms
	Symptoms_of_the_muscles	Expanded CHIP	1.27955	0.39	0.653845	0.24651	0.285669	277	435426	13	12755	UK Biobank	symptoms
	Symptoms_of_the_muscles	Expanded ChrX mCA	0.772589	0.66	0.99887	-0.258008	0.580643	295	55087	3	740	MVP	symptoms
	Symptoms_of_the_muscles	Expanded ChrX mCA	0.772589	0.66	0.967666	-0.258008	0.580643					Overall	symptoms
	Symptoms_of_the_muscles	Expanded ChrY mCA	0.914339	0.25	0.491386	-0.0895543	0.0780037					Overall	symptoms
	Symptoms_of_the_muscles	Expanded ChrY mCA	0.740833	0.4	0.901888	-0.29998	0.359385	155	206151	9	9150	UK Biobank	symptoms
	Symptoms_of_the_muscles	Expanded ChrY mCA	0.939605	0.44	0.634932	-0.062296	0.0804045	2070	547909	196	62066	MVP	symptoms
	Symptoms_of_the_muscles	Expanded DDR	4.74314	0.029	0.107231	1.5567	0.710973					Overall	symptoms
	Symptoms_of_the_muscles	Expanded DNMT3A	0.389175	0.18	0.594612	-0.943725	0.710388					Overall	symptoms
	Symptoms_of_the_muscles	Expanded Splice	5.86013	0.013	0.0326482	1.76817	0.712218					Overall	symptoms
	Symptoms_of_the_muscles	Expanded TET2	2.57001	0.037	0.171189	0.943911	0.452797					Overall	symptoms
	Symptoms_of_the_muscles	Expanded TET2	2.57001	0.037	0.174104	0.943911	0.452797	269	425098	5	2427	UK Biobank	symptoms
	Symptoms_of_the_muscles	Splice	3.84955	0.058	0.121934	1.34796	0.712367					Overall	symptoms
	Symptoms_of_the_muscles	TET2	1.64008	0.2	0.544822	0.494744	0.383778					Overall	symptoms
	Symptoms_of_the_muscles	TET2	1.64008	0.2	0.612874	0.494744	0.383778	271	428246	7	5575	UK Biobank	symptoms
	Syncope_and_collapse	Any expanded mCA	1.08505	0.27	0.695775	0.0816257	0.0736202	3514	44450	210	1987	BioVU	symptoms
	Syncope_and_collapse	Any expanded mCA	0.956073	0.36	0.766	-0.0449207	0.0492164	11273	432639	471	11734	UK Biobank	symptoms
	Syncope_and_collapse	Any expanded mCA	1.16945	0.14	0.738821	0.156536	0.105477	1726	18006	110	744	MGB Biobank	symptoms
	Syncope_and_collapse	Any expanded mCA	0.964577	0.057	0.182678	-0.0360651	0.0189249	29931	533505	3695	61152	MVP	symptoms
	Syncope_and_collapse	Any expanded mCA	0.974433	0.13	0.339016	-0.0258993	0.0169532					Overall	symptoms
	Syncope_and_collapse	Any mCA	0.951002	0.0019	0.0122563	-0.0502389	0.016164	29931	533505	5327	88843	MVP	symptoms
	Syncope_and_collapse	Any mCA	1.01419	0.57	0.880244	0.0140894	0.0249846	11273	432639	2282	62910	UK Biobank	symptoms
	Syncope_and_collapse	Any mCA	0.969355	0.5	0.912388	-0.0311241	0.04572	3514	44450	627	6851	BioVU	symptoms
	Syncope_and_collapse	Any mCA	0.973683	0.69	0.997385	-0.026669	0.0663575	1726	18006	337	2843	MGB Biobank	symptoms
	Syncope_and_collapse	Any mCA	0.9694	0.015	0.0734149	-0.0310779	0.0127673					Overall	symptoms
	Syncope_and_collapse	ASXL1	1.28666	0.0019	0.0400794	0.252053	0.081025					Overall	symptoms
	Syncope_and_collapse	ASXL1	1.30817	0.0032	0.0692348	0.26863	0.0910348	10595	411213	123	2519	UK Biobank	symptoms
	Syncope_and_collapse	ASXL1	1.20788	0.29	0.77336	0.188863	0.177736	2381	24334	33	201	MGB Biobank	symptoms
	Syncope_and_collapse	Autosomal mCA	1.03882	0.42	0.721442	0.0380871	0.047532	11273	432639	464	14695	UK Biobank	symptoms
	Syncope_and_collapse	Autosomal mCA	1.02792	0.26	0.556211	0.0275383	0.0243587					Overall	symptoms
	Syncope_and_collapse	Autosomal mCA	1.1549	0.18	0.765316	0.14401	0.106787	1726	18006	100	769	MGB Biobank	symptoms
	Syncope_and_collapse	Autosomal mCA	1.00355	0.96	0.990985	0.00354546	0.0706127	3514	44450	223	2523	BioVU	symptoms
	Syncope_and_collapse	Autosomal mCA	1.01713	0.6	0.846137	0.0169874	0.0323678	29931	533505	1027	17194	MVP	symptoms
	Syncope_and_collapse	CHIP	1.07147	0.023	0.162018	0.069034	0.0303471					Overall	symptoms
	Syncope_and_collapse	CHIP	1.07322	0.042	0.236081	0.0706628	0.0347196	11385	435671	913	26977	UK Biobank	symptoms
	Syncope_and_collapse	CHIP	1.06584	0.31	0.902694	0.0637614	0.0624664	2381	24334	329	2323	MGB Biobank	symptoms
	Syncope_and_collapse	ChrX mCA	0.65383	0.0046	0.543864	-0.424907	0.149874	893	9821	49	654	MGB Biobank	symptoms
	Syncope_and_collapse	ChrX mCA	0.988252	0.84	0.998483	-0.0118179	0.0574935	5186	234694	329	11827	UK Biobank	symptoms
	Syncope_and_collapse	ChrX mCA	0.873214	0.081	0.726256	-0.135575	0.0777177	1911	25127	185	2635	BioVU	symptoms
	Syncope_and_collapse	ChrX mCA	0.941641	0.14	0.815196	-0.0601317	0.0407533					Overall	symptoms
	Syncope_and_collapse	ChrX mCA	1.10248	0.36	0.968975	0.09756	0.105702	2318	49655	95	1674	MVP	symptoms
	Syncope_and_collapse	ChrY mCA	0.997403	0.93	0.991401	-0.00260073	0.0308224	6087	197945	1596	39127	UK Biobank	symptoms
	Syncope_and_collapse	ChrY mCA	1.00381	0.96	0.995507	0.00380094	0.0739128	1603	19323	264	2188	BioVU	symptoms
	Syncope_and_collapse	ChrY mCA	0.938406	0.00029	0.00178427	-0.063573	0.0175568	27613	483850	4455	73938	MVP	symptoms
	Syncope_and_collapse	ChrY mCA	0.955652	0.0021	0.0108215	-0.0453618	0.0147394					Overall	symptoms
	Syncope_and_collapse	ChrY mCA	0.995849	0.96	0.99925	-0.00415977	0.090135	833	8185	211	1608	MGB Biobank	symptoms
	Syncope_and_collapse	DDR	1.28998	0.11	0.42042	0.254624	0.158631	2381	24334	42	212	MGB Biobank	symptoms
	Syncope_and_collapse	DDR	1.15611	0.17	0.450126	0.145062	0.106335					Overall	symptoms
	Syncope_and_collapse	DDR	1.05724	0.7	0.920309	0.0556573	0.143297	10521	410089	49	1395	UK Biobank	symptoms
	Syncope_and_collapse	DNMT3A	1.02756	0.51	0.887767	0.0271833	0.0413161					Overall	symptoms
	Syncope_and_collapse	DNMT3A	1.02967	0.53	0.917858	0.0292411	0.0469322	10950	423636	478	14942	UK Biobank	symptoms
	Syncope_and_collapse	DNMT3A	1.0203	0.82	0.979613	0.0200957	0.0871002	2381	24334	148	1115	MGB Biobank	symptoms
	Syncope_and_collapse	Expanded ASXL1	1.25112	0.047	0.221266	0.224037	0.112661					Overall	symptoms
	Syncope_and_collapse	Expanded ASXL1	1.19976	0.16	0.479615	0.182121	0.128796	10533	409950	61	1256	UK Biobank	symptoms
	Syncope_and_collapse	Expanded ASXL1	1.43419	0.12	0.486272	0.360598	0.232475	2381	24334	19	100	MGB Biobank	symptoms
	Syncope_and_collapse	Expanded Autosomal mCA	1.177	0.36	0.659117	0.162966	0.178526	1726	18006	33	256	MGB Biobank	symptoms
	Syncope_and_collapse	Expanded Autosomal mCA	1.05561	0.15	0.401471	0.0541157	0.0378136					Overall	symptoms
	Syncope_and_collapse	Expanded Autosomal mCA	1.05964	0.2	0.542732	0.0579298	0.0452176	29931	533505	511	8284	MVP	symptoms
	Syncope_and_collapse	Expanded Autosomal mCA	0.996823	0.98	0.995562	-0.00318255	0.107116	3514	44450	91	1063	BioVU	symptoms
	Syncope_and_collapse	Expanded Autosomal mCA	1.05231	0.63	0.820388	0.0509884	0.104399	11273	432639	93	2846	UK Biobank	symptoms
	Syncope_and_collapse	Expanded CHIP	1.07898	0.075	0.250966	0.0760152	0.0426335					Overall	symptoms
	Syncope_and_collapse	Expanded CHIP	1.0826	0.11	0.319017	0.0793651	0.04917	10907	420890	435	12196	UK Biobank	symptoms
	Syncope_and_collapse	Expanded CHIP	1.06809	0.44	0.885938	0.0658682	0.0855757	2381	24334	159	1107	MGB Biobank	symptoms
	Syncope_and_collapse	Expanded ChrX mCA	0.979062	0.95	0.998427	-0.0211604	0.334352	1911	25127	9	136	BioVU	symptoms
	Syncope_and_collapse	Expanded ChrX mCA	1.37031	0.24	0.594432	0.315033	0.267788	5186	234694	14	381	UK Biobank	symptoms
	Syncope_and_collapse	Expanded ChrX mCA	1.37588	0.038	0.752798	0.319093	0.154153	2318	49655	43	656	MVP	symptoms
	Syncope_and_collapse	Expanded ChrX mCA	1.27601	0.045	0.485474	0.243739	0.121307					Overall	symptoms
	Syncope_and_collapse	Expanded ChrX mCA	0.69899	0.54	0.773109	-0.358119	0.578944	893	9821	3	39	MGB Biobank	symptoms
	Syncope_and_collapse	Expanded ChrY mCA	0.892614	0.046	0.475985	-0.113601	0.056878	6087	197945	366	8657	UK Biobank	symptoms
	Syncope_and_collapse	Expanded ChrY mCA	1.20691	0.15	0.935628	0.18806	0.131899	833	8185	77	465	MGB Biobank	symptoms
	Syncope_and_collapse	Expanded ChrY mCA	0.950696	0.0062	0.0336537	-0.0505612	0.0184872					Overall	symptoms
	Syncope_and_collapse	Expanded ChrY mCA	1.11856	0.28	0.945823	0.11204	0.102912	1603	19323	112	843	BioVU	symptoms
	Syncope_and_collapse	Expanded ChrY mCA	0.947007	0.0069	0.0317022	-0.0544488	0.0201419	27613	483850	3233	53770	MVP	symptoms
	Syncope_and_collapse	Expanded DDR	1.24609	0.18	0.377612	0.220014	0.163135					Overall	symptoms
	Syncope_and_collapse	Expanded DDR	1.29962	0.29	0.622234	0.26207	0.245179	2381	24334	17	89	MGB Biobank	symptoms
	Syncope_and_collapse	Expanded DDR	1.20515	0.39	0.676915	0.186605	0.218529	10493	409221	21	527	UK Biobank	symptoms
	Syncope_and_collapse	Expanded DNMT3A	1.02429	0.69	0.932229	0.0239956	0.0611163					Overall	symptoms
	Syncope_and_collapse	Expanded DNMT3A	1.03569	0.77	0.96121	0.0350643	0.121697	2381	24334	72	536	MGB Biobank	symptoms
	Syncope_and_collapse	Expanded DNMT3A	1.02047	0.77	0.978178	0.0202625	0.0706749	10677	414979	205	6285	UK Biobank	symptoms
	Syncope_and_collapse	Expanded JAK2	1.27255	0.39	0.508695	0.241023	0.277718					Overall	symptoms
	Syncope_and_collapse	Expanded JAK2	1.34846	0.37	0.510269	0.298966	0.33355	10481	408918	9	224	UK Biobank	symptoms
	Syncope_and_collapse	Expanded JAK2	1.11637	0.83	0.88624	0.11008	0.501424	2381	24334	4	26	MGB Biobank	symptoms
	Syncope_and_collapse	Expanded Splice	1.31764	0.13	0.213214	0.275845	0.181227					Overall	symptoms
	Syncope_and_collapse	Expanded Splice	1.49014	0.14	0.321079	0.398872	0.272172	2381	24334	14	58	MGB Biobank	symptoms
	Syncope_and_collapse	Expanded Splice	1.19465	0.46	0.586824	0.177854	0.242905	10489	409086	17	392	UK Biobank	symptoms
	Syncope_and_collapse	Expanded TET2	1.13523	0.16	0.394549	0.126837	0.0894368					Overall	symptoms
	Syncope_and_collapse	Expanded TET2	1.12468	0.27	0.558105	0.117495	0.106609	10561	411011	89	2317	UK Biobank	symptoms
	Syncope_and_collapse	Expanded TET2	1.16071	0.36	0.813791	0.149035	0.164332	2381	24334	39	213	MGB Biobank	symptoms
	Syncope_and_collapse	JAK2	1.31212	0.42	0.553471	0.271644	0.333546	10481	408925	9	231	UK Biobank	symptoms
	Syncope_and_collapse	JAK2	1.23604	0.45	0.567477	0.211909	0.277703					Overall	symptoms
	Syncope_and_collapse	JAK2	1.07999	0.88	0.937276	0.0769528	0.50135	2381	24334	4	29	MGB Biobank	symptoms
	Syncope_and_collapse	Splice	1.2197	0.19	0.30269	0.198609	0.150315					Overall	symptoms
	Syncope_and_collapse	Splice	1.26133	0.23	0.35651	0.232163	0.192928	10499	409268	27	574	UK Biobank	symptoms
	Syncope_and_collapse	Splice	1.15809	0.54	0.799618	0.146775	0.239787	2381	24334	18	94	MGB Biobank	symptoms
	Syncope_and_collapse	TET2	1.12674	0.054	0.314254	0.119329	0.0619211					Overall	symptoms
	Syncope_and_collapse	TET2	1.19456	0.12	0.597969	0.17778	0.113471	2381	24334	86	497	MGB Biobank	symptoms
	Syncope_and_collapse	TET2	1.09915	0.2	0.617879	0.0945413	0.0738931	10659	414015	187	5321	UK Biobank	symptoms
	Synoviopathy	Any expanded mCA	1.11423	0.022	0.101876	0.108162	0.0473499					Overall	musculoskeletal
	Synoviopathy	Any expanded mCA	0.983751	0.97	0.989097	-0.0163828	0.463988	129	50811	5	2366	BioVU	musculoskeletal
	Synoviopathy	Any expanded mCA	1.12106	0.017	0.0776638	0.11427	0.0478063	6213	596431	538	69892	MVP	musculoskeletal
	Synoviopathy	Any expanded mCA	0.644993	0.39	0.78461	-0.438516	0.510941	359	447588	4	12378	UK Biobank	musculoskeletal
	Synoviopathy	Any mCA	1.06359	0.12	0.286994	0.0616531	0.0397698	6213	596431	812	101118	MVP	musculoskeletal
	Synoviopathy	Any mCA	0.74349	0.29	0.872264	-0.2964	0.280299	129	50811	15	8062	BioVU	musculoskeletal
	Synoviopathy	Any mCA	1.05978	0.13	0.343104	0.0580569	0.0382859					Overall	musculoskeletal
	Synoviopathy	Any mCA	1.19031	0.3	0.764397	0.174214	0.167837	359	447588	45	65913	UK Biobank	musculoskeletal
	Synoviopathy	ASXL1	1.09275	0.9	0.967871	0.0886961	0.710732					Overall	musculoskeletal
	Synoviopathy	Autosomal mCA	0.457954	0.083	0.337901	-0.780986	0.450851	359	447588	5	15327	UK Biobank	musculoskeletal
	Synoviopathy	Autosomal mCA	0.853242	0.71	0.921658	-0.158712	0.421734	129	50811	6	2955	BioVU	musculoskeletal
	Synoviopathy	Autosomal mCA	1.06242	0.44	0.778218	0.0605527	0.0788177	6213	596431	168	19530	MVP	musculoskeletal
	Synoviopathy	Autosomal mCA	1.02966	0.7	0.87856	0.0292267	0.0763571					Overall	musculoskeletal
	Synoviopathy	CHIP	0.864392	0.49	0.790318	-0.145729	0.212528					Overall	musculoskeletal
	Synoviopathy	CHIP	0.930163	0.76	0.910397	-0.072395	0.236985	372	450720	19	28168	UK Biobank	musculoskeletal
	Synoviopathy	CHIP	0.639527	0.35	0.927763	-0.447026	0.480361	60	29790	5	3071	MGB Biobank	musculoskeletal
	Synoviopathy	ChrX mCA	0.504075	0.18	0.836169	-0.685031	0.515471	73	28621	4	3030	BioVU	musculoskeletal
	Synoviopathy	ChrX mCA	1.00724	0.97	0.995057	0.00721002	0.174649					Overall	musculoskeletal
	Synoviopathy	ChrX mCA	1.79249	0.027	0.432159	0.583607	0.263247	238	241381	16	12242	UK Biobank	musculoskeletal
	Synoviopathy	ChrX mCA	0.680933	0.14	0.968975	-0.384291	0.261794	662	54680	15	1881	MVP	musculoskeletal
	Synoviopathy	ChrY mCA	1.1236	0.8	0.974885	0.116541	0.471178	56	22190	6	2661	BioVU	musculoskeletal
	Synoviopathy	ChrY mCA	1.10224	0.025	0.0870332	0.0973445	0.0433735					Overall	musculoskeletal
	Synoviopathy	ChrY mCA	1.10124	0.029	0.0858925	0.0964399	0.0442577	5551	541751	660	84308	MVP	musculoskeletal
	Synoviopathy	ChrY mCA	1.12756	0.63	0.92703	0.120059	0.246001	121	206207	24	41234	UK Biobank	musculoskeletal
	Synoviopathy	DNMT3A	1.22782	0.45	0.899409	0.205243	0.273922	367	438105	14	15553	UK Biobank	musculoskeletal
	Synoviopathy	DNMT3A	1.13874	0.6	0.92166	0.129923	0.249346					Overall	musculoskeletal
	Synoviopathy	DNMT3A	0.791172	0.7	0.979613	-0.23424	0.602307	60	29790	3	1456	MGB Biobank	musculoskeletal
	Synoviopathy	Expanded Autosomal mCA	1.09702	0.41	0.687628	0.0926016	0.113126					Overall	musculoskeletal
	Synoviopathy	Expanded Autosomal mCA	1.09997	0.41	0.720064	0.0952831	0.11529	6213	596431	77	9472	MVP	musculoskeletal
	Synoviopathy	Expanded Autosomal mCA	1.02347	0.97	0.993337	0.0232025	0.586518	129	50811	3	1229	BioVU	musculoskeletal
	Synoviopathy	Expanded CHIP	0.56393	0.2	0.462247	-0.572824	0.451626	358	435313	5	12761	UK Biobank	musculoskeletal
	Synoviopathy	Expanded CHIP	0.642428	0.22	0.482267	-0.4425	0.362143					Overall	musculoskeletal
	Synoviopathy	Expanded CHIP	0.812382	0.73	0.975164	-0.207785	0.606089	60	29790	3	1484	MGB Biobank	musculoskeletal
	Synoviopathy	Expanded ChrX mCA	0.808024	0.58	0.948369	-0.213164	0.380185					Overall	musculoskeletal
	Synoviopathy	Expanded ChrX mCA	0.808024	0.58	0.99887	-0.213164	0.380185	662	54680	7	738	MVP	musculoskeletal
	Synoviopathy	Expanded ChrY mCA	1.15258	0.0058	0.0317514	0.142	0.0515039					Overall	musculoskeletal
	Synoviopathy	Expanded ChrY mCA	1.15258	0.0058	0.0281468	0.142	0.0515039	5551	541751	467	61499	MVP	musculoskeletal
	Synoviopathy	Expanded DNMT3A	0.849998	0.75	0.965032	-0.162521	0.503933	357	429103	4	6551	UK Biobank	musculoskeletal
	Synoviopathy	Expanded DNMT3A	0.921241	0.84	0.96591	-0.0820331	0.414581					Overall	musculoskeletal
	Synoviopathy	TET2	0.770176	0.65	0.911616	-0.261136	0.580467					Overall	musculoskeletal
	Synoviopathy	TET2	0.770176	0.65	0.941966	-0.261136	0.580467	356	428131	3	5579	UK Biobank	musculoskeletal
	Synovitis_and_tenosynovitis	Any expanded mCA	0.922863	0.0016	0.0128137	-0.0802744	0.0253787					Overall	musculoskeletal
	Synovitis_and_tenosynovitis	Any expanded mCA	1.44786	0.12	0.70437	0.370085	0.239195	357	20292	21	912	MGB Biobank	musculoskeletal
	Synovitis_and_tenosynovitis	Any expanded mCA	0.981112	0.89	0.981143	-0.0190683	0.134425	1550	48122	60	2260	BioVU	musculoskeletal
	Synovitis_and_tenosynovitis	Any expanded mCA	0.918409	0.0013	0.0101991	-0.085112	0.0264791	19997	554700	1763	65593	MVP	musculoskeletal
	Synovitis_and_tenosynovitis	Any expanded mCA	0.85071	0.24	0.667611	-0.161684	0.136659	2462	444459	58	12293	UK Biobank	musculoskeletal
	Synovitis_and_tenosynovitis	Any mCA	1.00788	0.96	0.997385	0.00785094	0.152568	357	20292	59	3356	MGB Biobank	musculoskeletal
	Synovitis_and_tenosynovitis	Any mCA	0.921265	0.18	0.630705	-0.0820071	0.0610568	2462	444459	345	65422	UK Biobank	musculoskeletal
	Synovitis_and_tenosynovitis	Any mCA	0.925288	0.00038	0.00321263	-0.0776499	0.0218444	19997	554700	2722	94749	MVP	musculoskeletal
	Synovitis_and_tenosynovitis	Any mCA	0.927712	0.00014	0.00155016	-0.0750337	0.0196706					Overall	musculoskeletal
	Synovitis_and_tenosynovitis	Any mCA	0.947739	0.47	0.903872	-0.0536766	0.0750442	1550	48122	218	7648	BioVU	musculoskeletal
	Synovitis_and_tenosynovitis	ASXL1	1.17692	0.43	0.767893	0.162898	0.205943					Overall	musculoskeletal
	Synovitis_and_tenosynovitis	ASXL1	1.17257	0.5	0.864002	0.159195	0.237187	2339	422250	18	2646	UK Biobank	musculoskeletal
	Synovitis_and_tenosynovitis	ASXL1	1.19034	0.67	0.924147	0.174242	0.415129	599	27357	6	248	MGB Biobank	musculoskeletal
	Synovitis_and_tenosynovitis	Autosomal mCA	0.726718	0.017	0.244211	-0.319216	0.134033	1550	48122	59	2831	BioVU	musculoskeletal
	Synovitis_and_tenosynovitis	Autosomal mCA	0.894772	0.0047	0.0391438	-0.111187	0.039311					Overall	musculoskeletal
	Synovitis_and_tenosynovitis	Autosomal mCA	0.871978	0.62	0.960637	-0.136991	0.278049	357	20292	14	905	MGB Biobank	musculoskeletal
	Synovitis_and_tenosynovitis	Autosomal mCA	0.927782	0.091	0.372641	-0.0749582	0.0442891	19997	554700	537	18266	MVP	musculoskeletal
	Synovitis_and_tenosynovitis	Autosomal mCA	0.813325	0.087	0.344035	-0.206624	0.120653	2462	444459	71	15213	UK Biobank	musculoskeletal
	Synovitis_and_tenosynovitis	CHIP	0.958613	0.55	0.825783	-0.0422679	0.0708808					Overall	musculoskeletal
	Synovitis_and_tenosynovitis	CHIP	0.974887	0.76	0.910397	-0.0254334	0.0819414	2482	447553	161	27949	UK Biobank	musculoskeletal
	Synovitis_and_tenosynovitis	CHIP	0.911827	0.51	0.953106	-0.0923053	0.14127	599	27357	60	2746	MGB Biobank	musculoskeletal
	Synovitis_and_tenosynovitis	ChrX mCA	0.88892	0.28	0.870189	-0.117748	0.108537	1041	26800	94	2829	BioVU	musculoskeletal
	Synovitis_and_tenosynovitis	ChrX mCA	0.988859	0.86	0.98053	-0.0112037	0.0613656					Overall	musculoskeletal
	Synovitis_and_tenosynovitis	ChrX mCA	1.10477	0.33	0.968975	0.0996415	0.101336	2756	48155	106	1620	MVP	musculoskeletal
	Synovitis_and_tenosynovitis	ChrX mCA	0.932148	0.8	0.962445	-0.0702639	0.273016	216	10798	15	710	MGB Biobank	musculoskeletal
	Synovitis_and_tenosynovitis	ChrX mCA	0.975399	0.84	0.997735	-0.0249084	0.119636	1457	239556	75	12133	UK Biobank	musculoskeletal
	Synovitis_and_tenosynovitis	ChrY mCA	0.918455	0.00021	0.00148347	-0.0850627	0.0229532					Overall	musculoskeletal
	Synovitis_and_tenosynovitis	ChrY mCA	0.928325	0.36	0.856934	-0.0743734	0.0813272	1005	204903	214	40945	UK Biobank	musculoskeletal
	Synovitis_and_tenosynovitis	ChrY mCA	0.904707	4.1e-05	0.000311991	-0.100145	0.0244167	17241	506545	2170	79211	MVP	musculoskeletal
	Synovitis_and_tenosynovitis	ChrY mCA	1.37971	0.024	0.642359	0.321876	0.14242	509	21322	71	2546	BioVU	musculoskeletal
	Synovitis_and_tenosynovitis	ChrY mCA	1.09838	0.67	0.971288	0.0938372	0.222332	141	9494	33	1971	MGB Biobank	musculoskeletal
	Synovitis_and_tenosynovitis	DDR	1.07509	0.77	0.911102	0.0724001	0.252134					Overall	musculoskeletal
	Synovitis_and_tenosynovitis	DDR	1.08649	0.8	0.952301	0.08295	0.334179	2330	421043	9	1439	UK Biobank	musculoskeletal
	Synovitis_and_tenosynovitis	DDR	1.0602	0.88	0.966438	0.058458	0.384166	599	27357	7	279	MGB Biobank	musculoskeletal
	Synovitis_and_tenosynovitis	DNMT3A	0.671893	0.071	0.788072	-0.397656	0.22062	599	27357	22	1297	MGB Biobank	musculoskeletal
	Synovitis_and_tenosynovitis	DNMT3A	0.936764	0.49	0.887767	-0.0653235	0.0952309					Overall	musculoskeletal
	Synovitis_and_tenosynovitis	DNMT3A	1.01083	0.92	0.994176	0.0107767	0.105573	2415	435032	94	15428	UK Biobank	musculoskeletal
	Synovitis_and_tenosynovitis	Expanded ASXL1	0.888294	0.72	0.924059	-0.118453	0.334599					Overall	musculoskeletal
	Synovitis_and_tenosynovitis	Expanded ASXL1	0.903014	0.79	0.952043	-0.102018	0.379117	2328	420931	7	1327	UK Biobank	musculoskeletal
	Synovitis_and_tenosynovitis	Expanded Autosomal mCA	0.958263	0.5	0.793229	-0.0426327	0.063587	19997	554700	256	8842	MVP	musculoskeletal
	Synovitis_and_tenosynovitis	Expanded Autosomal mCA	1.78411	0.092	0.330777	0.578919	0.343273	357	20292	9	293	MGB Biobank	musculoskeletal
	Synovitis_and_tenosynovitis	Expanded Autosomal mCA	0.651988	0.16	0.407687	-0.427729	0.302518	2462	444459	11	2954	UK Biobank	musculoskeletal
	Synovitis_and_tenosynovitis	Expanded Autosomal mCA	0.946396	0.35	0.634032	-0.0550946	0.0584142					Overall	musculoskeletal
	Synovitis_and_tenosynovitis	Expanded Autosomal mCA	0.801023	0.25	0.733104	-0.221865	0.194888	1550	48122	27	1174	BioVU	musculoskeletal
	Synovitis_and_tenosynovitis	Expanded CHIP	0.905981	0.35	0.623248	-0.0987367	0.104976					Overall	musculoskeletal
	Synovitis_and_tenosynovitis	Expanded CHIP	0.893296	0.36	0.640449	-0.112837	0.124389	2388	432266	67	12662	UK Biobank	musculoskeletal
	Synovitis_and_tenosynovitis	Expanded CHIP	0.938155	0.74	0.977271	-0.06384	0.195685	599	27357	29	1323	MGB Biobank	musculoskeletal
	Synovitis_and_tenosynovitis	Expanded ChrX mCA	1.0617	0.7	0.981325	0.0598759	0.155518					Overall	musculoskeletal
	Synovitis_and_tenosynovitis	Expanded ChrX mCA	1.10855	0.52	0.99887	0.103051	0.159411	2756	48155	43	643	MVP	musculoskeletal
	Synovitis_and_tenosynovitis	Expanded ChrY mCA	0.908182	0.00055	0.00450924	-0.0963104	0.0278866					Overall	musculoskeletal
	Synovitis_and_tenosynovitis	Expanded ChrY mCA	0.89426	0.0001	0.000941859	-0.111759	0.0287282	17241	506545	1494	57832	MVP	musculoskeletal
	Synovitis_and_tenosynovitis	Expanded ChrY mCA	1.79289	0.0027	0.249709	0.583829	0.194361	509	21322	32	996	BioVU	musculoskeletal
	Synovitis_and_tenosynovitis	Expanded ChrY mCA	0.864425	0.36	0.901888	-0.14569	0.159513	1005	204903	45	9096	UK Biobank	musculoskeletal
	Synovitis_and_tenosynovitis	Expanded ChrY mCA	1.2427	0.53	0.951525	0.217289	0.343723	141	9494	11	604	MGB Biobank	musculoskeletal
	Synovitis_and_tenosynovitis	Expanded DDR	0.913363	0.84	0.916302	-0.0906215	0.448975					Overall	musculoskeletal
	Synovitis_and_tenosynovitis	Expanded DDR	1.14081	0.82	0.937163	0.131742	0.580911	599	27357	3	114	MGB Biobank	musculoskeletal
	Synovitis_and_tenosynovitis	Expanded DNMT3A	0.689504	0.23	0.824776	-0.371783	0.307298	599	27357	11	648	MGB Biobank	musculoskeletal
	Synovitis_and_tenosynovitis	Expanded DNMT3A	0.936447	0.64	0.913304	-0.0656621	0.14179					Overall	musculoskeletal
	Synovitis_and_tenosynovitis	Expanded DNMT3A	1.01729	0.91	0.984309	0.0171381	0.159819	2361	426097	40	6493	UK Biobank	musculoskeletal
	Synovitis_and_tenosynovitis	Expanded Splice	3.41507	0.0077	0.0212139	1.2282	0.460632					Overall	musculoskeletal
	Synovitis_and_tenosynovitis	Expanded Splice	3.41507	0.0077	0.0441833	1.2282	0.460632	599	27357	5	75	MGB Biobank	musculoskeletal
	Synovitis_and_tenosynovitis	Expanded TET2	0.560248	0.1	0.318462	-0.579375	0.354435	2329	422017	8	2413	UK Biobank	musculoskeletal
	Synovitis_and_tenosynovitis	Expanded TET2	0.786674	0.36	0.610081	-0.239941	0.260507					Overall	musculoskeletal
	Synovitis_and_tenosynovitis	Expanded TET2	1.17218	0.68	0.948195	0.158869	0.384187	599	27357	7	244	MGB Biobank	musculoskeletal
	Synovitis_and_tenosynovitis	Splice	1.9108	0.16	0.41882	0.647524	0.457507	599	27357	5	127	MGB Biobank	musculoskeletal
	Synovitis_and_tenosynovitis	Splice	1.37127	0.41	0.531891	0.315737	0.384218					Overall	musculoskeletal
	Synovitis_and_tenosynovitis	TET2	0.860883	0.43	0.827362	-0.149797	0.190362	2349	425142	28	5538	UK Biobank	musculoskeletal
	Synovitis_and_tenosynovitis	TET2	0.936686	0.67	0.915555	-0.0654073	0.154982					Overall	musculoskeletal
	Synovitis_and_tenosynovitis	TET2	1.10571	0.71	0.964013	0.100492	0.266906	599	27357	15	587	MGB Biobank	musculoskeletal
	Systemic_lupus_erythematosus	Any expanded mCA	1.00844	0.98	0.999442	0.00840478	0.422087	354	447484	6	12377	UK Biobank	dermatologic
	Systemic_lupus_erythematosus	Any expanded mCA	0.820159	0.46	0.726674	-0.198257	0.265782					Overall	dermatologic
	Systemic_lupus_erythematosus	Any expanded mCA	0.716027	0.33	0.73739	-0.334038	0.342129	361	50109	9	2349	BioVU	dermatologic
	Systemic_lupus_erythematosus	Any mCA	0.823241	0.31	0.764397	-0.194507	0.19172	354	447484	32	65917	UK Biobank	dermatologic
	Systemic_lupus_erythematosus	Any mCA	1.05853	0.72	0.941423	0.0568851	0.156161	361	50109	50	7960	BioVU	dermatologic
	Systemic_lupus_erythematosus	Any mCA	1.21195	0.67	0.996368	0.192228	0.45405	55	21947	6	3713	MGB Biobank	dermatologic
	Systemic_lupus_erythematosus	Any mCA	0.972643	0.81	0.928866	-0.0277384	0.11699					Overall	dermatologic
	Systemic_lupus_erythematosus	Autosomal mCA	0.847506	0.61	0.825219	-0.165457	0.321446	354	447484	10	15314	UK Biobank	dermatologic
	Systemic_lupus_erythematosus	Autosomal mCA	0.93129	0.78	0.933782	-0.0711848	0.258577	361	50109	16	2920	BioVU	dermatologic
	Systemic_lupus_erythematosus	Autosomal mCA	0.920118	0.67	0.864148	-0.0832529	0.194175					Overall	dermatologic
	Systemic_lupus_erythematosus	CHIP	1.09117	0.67	0.88009	0.0872523	0.205009	358	450622	26	28152	UK Biobank	dermatologic
	Systemic_lupus_erythematosus	CHIP	0.667389	0.39	0.934553	-0.404382	0.471505	99	29840	5	3137	MGB Biobank	dermatologic
	Systemic_lupus_erythematosus	CHIP	1.00913	0.96	0.981936	0.00908676	0.188007					Overall	dermatologic
	Systemic_lupus_erythematosus	ChrX mCA	0.960711	0.84	0.979708	-0.0400819	0.199029	301	27962	28	2964	BioVU	dermatologic
	Systemic_lupus_erythematosus	ChrX mCA	0.874752	0.42	0.929305	-0.133815	0.167422					Overall	dermatologic
	Systemic_lupus_erythematosus	ChrX mCA	0.69722	0.24	0.852765	-0.360654	0.309621	298	241205	11	12242	UK Biobank	dermatologic
	Systemic_lupus_erythematosus	ChrY mCA	0.994124	0.99	0.998806	-0.00589306	0.349006	56	206279	12	41248	UK Biobank	dermatologic
	Systemic_lupus_erythematosus	ChrY mCA	1.21175	0.46	0.650562	0.192064	0.258988					Overall	dermatologic
	Systemic_lupus_erythematosus	ChrY mCA	6.25276	0.021	0.922534	1.83302	0.796082	10	10235	5	2181	MGB Biobank	dermatologic
	Systemic_lupus_erythematosus	ChrY mCA	1.0038	0.99	0.999544	0.00379766	0.441901	60	22147	7	2656	BioVU	dermatologic
	Systemic_lupus_erythematosus	DNMT3A	1.19171	0.44	0.870263	0.175393	0.225338					Overall	dermatologic
	Systemic_lupus_erythematosus	DNMT3A	1.22816	0.41	0.88054	0.205516	0.249859	349	438010	17	15540	UK Biobank	dermatologic
	Systemic_lupus_erythematosus	DNMT3A	1.04511	0.93	0.988099	0.0441251	0.521588	99	29840	4	1481	MGB Biobank	dermatologic
	Systemic_lupus_erythematosus	Expanded Autosomal mCA	0.93408	0.84	0.933863	-0.0681931	0.336622					Overall	dermatologic
	Systemic_lupus_erythematosus	Expanded Autosomal mCA	0.801504	0.59	0.908859	-0.221265	0.413115	361	50109	6	1214	BioVU	dermatologic
	Systemic_lupus_erythematosus	Expanded Autosomal mCA	1.26397	0.69	0.854765	0.234254	0.580695	354	447484	3	2972	UK Biobank	dermatologic
	Systemic_lupus_erythematosus	Expanded CHIP	1.21295	0.5	0.727844	0.193055	0.284292	345	435218	13	12748	UK Biobank	dermatologic
	Systemic_lupus_erythematosus	Expanded CHIP	1.10518	0.71	0.871352	0.100007	0.264728					Overall	dermatologic
	Systemic_lupus_erythematosus	Expanded ChrY mCA	0.745842	0.69	0.844257	-0.293242	0.742867					Overall	dermatologic
	Systemic_lupus_erythematosus	Expanded DNMT3A	1.30736	0.4	0.775671	0.268011	0.321659					Overall	dermatologic
	Systemic_lupus_erythematosus	Expanded DNMT3A	1.35336	0.4	0.839026	0.302593	0.358976	340	429011	8	6541	UK Biobank	dermatologic
	Systemic_lupus_erythematosus	Expanded TET2	1.51558	0.47	0.690045	0.4158	0.581321					Overall	dermatologic
	Systemic_lupus_erythematosus	Expanded TET2	1.51558	0.47	0.73177	0.4158	0.581321	335	424899	3	2429	UK Biobank	dermatologic
	Systemic_lupus_erythematosus	TET2	1.30849	0.51	0.832658	0.268874	0.412819					Overall	dermatologic
	Systemic_lupus_erythematosus	TET2	1.30849	0.51	0.869966	0.268874	0.412819	338	428045	6	5575	UK Biobank	dermatologic
	Systemic_sclerosis	Any expanded mCA	1.66979	0.24	0.667611	0.512698	0.432884	192	447799	6	12377	UK Biobank	dermatologic
	Systemic_sclerosis	Any expanded mCA	1.36172	0.13	0.336387	0.308752	0.201394					Overall	dermatologic
	Systemic_sclerosis	Any expanded mCA	1.11291	0.65	0.820842	0.106978	0.23811	237	612498	22	71506	MVP	dermatologic
	Systemic_sclerosis	Any mCA	1.03122	0.88	0.933096	0.0307443	0.203438	237	612498	31	103538	MVP	dermatologic
	Systemic_sclerosis	Any mCA	0.92446	0.74	0.935705	-0.078545	0.240258	192	447799	21	65940	UK Biobank	dermatologic
	Systemic_sclerosis	Any mCA	0.895629	0.71	0.941423	-0.110229	0.291333	116	50708	14	8052	BioVU	dermatologic
	Systemic_sclerosis	Any mCA	1.0349	0.8	0.91833	0.0343028	0.132108					Overall	dermatologic
	Systemic_sclerosis	Any mCA	2.62006	0.053	0.753528	0.963199	0.498111	24	22327	6	3757	MGB Biobank	dermatologic
	Systemic_sclerosis	Autosomal mCA	1.05168	0.9	0.965911	0.0503928	0.385898	192	447799	7	15325	UK Biobank	dermatologic
	Systemic_sclerosis	Autosomal mCA	1.45257	0.28	0.633186	0.373334	0.343963	237	612498	9	20007	MVP	dermatologic
	Systemic_sclerosis	Autosomal mCA	1.12067	0.62	0.843634	0.113924	0.229619					Overall	dermatologic
	Systemic_sclerosis	Autosomal mCA	0.704019	0.49	0.842972	-0.35095	0.513065	116	50708	4	2955	BioVU	dermatologic
	Systemic_sclerosis	CHIP	0.86444	0.63	0.857396	-0.145673	0.299376	197	450939	12	28174	UK Biobank	dermatologic
	Systemic_sclerosis	CHIP	0.889918	0.65	0.875838	-0.116625	0.254733					Overall	dermatologic
	Systemic_sclerosis	CHIP	0.960378	0.93	0.987396	-0.0404279	0.484877	50	30378	5	3176	MGB Biobank	dermatologic
	Systemic_sclerosis	ChrX mCA	1.22072	0.36	0.919245	0.199443	0.216107					Overall	dermatologic
	Systemic_sclerosis	ChrX mCA	0.947476	0.88	0.987784	-0.0539537	0.350988	98	28481	9	3015	BioVU	dermatologic
	Systemic_sclerosis	ChrX mCA	3.78793	0.021	0.627468	1.33182	0.57589	20	12041	4	803	MGB Biobank	dermatologic
	Systemic_sclerosis	ChrX mCA	1.63025	0.41	0.969343	0.488732	0.595359	58	56103	3	1930	MVP	dermatologic
	Systemic_sclerosis	ChrX mCA	0.912116	0.8	0.995545	-0.0919879	0.366164	159	241483	8	12248	UK Biobank	dermatologic
	Systemic_sclerosis	ChrY mCA	0.650038	0.33	0.856934	-0.430724	0.446317	33	206316	7	41256	UK Biobank	dermatologic
	Systemic_sclerosis	ChrY mCA	0.84335	0.49	0.643019	-0.170374	0.244827	179	556395	21	86302	MVP	dermatologic
	Systemic_sclerosis	ChrY mCA	0.824149	0.35	0.55763	-0.193404	0.207897					Overall	dermatologic
	Systemic_sclerosis	DNMT3A	1.10448	0.74	0.939528	0.0993729	0.298325					Overall	dermatologic
	Systemic_sclerosis	DNMT3A	1.10538	0.77	0.966919	0.100193	0.34268	194	438318	9	15553	UK Biobank	dermatologic
	Systemic_sclerosis	DNMT3A	1.10165	0.87	0.988099	0.0968068	0.606286	50	30378	3	1507	MGB Biobank	dermatologic
	Systemic_sclerosis	Expanded Autosomal mCA	1.03723	0.95	0.978069	0.0365502	0.584865					Overall	dermatologic
	Systemic_sclerosis	Expanded Autosomal mCA	1.03723	0.95	0.983254	0.0365502	0.584865	237	612498	3	9700	MVP	dermatologic
	Systemic_sclerosis	Expanded CHIP	1.08543	0.83	0.932586	0.0819748	0.386808	192	435522	7	12757	UK Biobank	dermatologic
	Systemic_sclerosis	Expanded CHIP	1.03466	0.92	0.971911	0.0340716	0.342326					Overall	dermatologic
	Systemic_sclerosis	Expanded ChrY mCA	1.73387	0.3	0.873347	0.550355	0.531256	33	206316	5	9156	UK Biobank	dermatologic
	Systemic_sclerosis	Expanded ChrY mCA	1.11556	0.67	0.811037	0.109352	0.258066	179	556395	19	62899	MVP	dermatologic
	Systemic_sclerosis	Expanded ChrY mCA	1.21355	0.4	0.63681	0.193547	0.232128					Overall	dermatologic
	Systemic_sclerosis	Expanded DNMT3A	1.66575	0.16	0.567932	0.510278	0.362022					Overall	dermatologic
	Systemic_sclerosis	Expanded DNMT3A	1.69462	0.21	0.674386	0.527457	0.416331	191	429311	6	6546	UK Biobank	dermatologic
	Systemic_sclerosis	TET2	1.10002	0.87	0.982018	0.095324	0.58297					Overall	dermatologic
	Systemic_sclerosis	TET2	1.10002	0.87	0.991726	0.095324	0.58297	188	428345	3	5580	UK Biobank	dermatologic
	Tachycardia_NOS	Any expanded mCA	1.21229	0.092	0.634035	0.192511	0.114258	1587	18970	93	846	MGB Biobank	circulatory system
	Tachycardia_NOS	Any expanded mCA	0.998211	0.93	0.968798	-0.00179037	0.0217584	24443	561206	2755	65621	MVP	circulatory system
	Tachycardia_NOS	Any expanded mCA	1.03618	0.069	0.225418	0.035539	0.0195157					Overall	circulatory system
	Tachycardia_NOS	Any expanded mCA	1.23608	0.0058	0.076759	0.211947	0.0767973	4116	443433	199	12158	UK Biobank	circulatory system
	Tachycardia_NOS	Any expanded mCA	1.18968	0.0045	0.0732992	0.173684	0.0611747	5024	42384	305	1903	BioVU	circulatory system
	Tachycardia_NOS	Any mCA	0.991071	0.63	0.782736	-0.00896925	0.0183976	24443	561206	4052	95000	MVP	circulatory system
	Tachycardia_NOS	Any mCA	1.00778	0.61	0.82321	0.00775316	0.0150913					Overall	circulatory system
	Tachycardia_NOS	Any mCA	0.954247	0.52	0.979492	-0.0468327	0.0727025	1587	18970	273	3209	MGB Biobank	circulatory system
	Tachycardia_NOS	Any mCA	1.0687	0.11	0.523635	0.0664419	0.0421501	4116	443433	799	65082	UK Biobank	circulatory system
	Tachycardia_NOS	Any mCA	1.04788	0.22	0.846853	0.0467671	0.0382263	5024	42384	901	6593	BioVU	circulatory system
	Tachycardia_NOS	ASXL1	1.21998	0.11	0.3885	0.198833	0.123139					Overall	circulatory system
	Tachycardia_NOS	ASXL1	1.40123	0.067	0.450584	0.337351	0.183958	2154	25864	31	236	MGB Biobank	circulatory system
	Tachycardia_NOS	ASXL1	1.09022	0.6	0.878908	0.0863779	0.165751	3852	421351	37	2635	UK Biobank	circulatory system
	Tachycardia_NOS	Autosomal mCA	1.22992	0.0054	0.0570427	0.206953	0.0743208	4116	443433	191	15117	UK Biobank	circulatory system
	Tachycardia_NOS	Autosomal mCA	1.15591	0.21	0.780119	0.144889	0.115176	1587	18970	85	847	MGB Biobank	circulatory system
	Tachycardia_NOS	Autosomal mCA	1.15536	0.01	0.181403	0.144413	0.0563585	5024	42384	355	2374	BioVU	circulatory system
	Tachycardia_NOS	Autosomal mCA	1.13893	0.00023	0.00494322	0.130091	0.0353541	24443	561206	856	18271	MVP	circulatory system
	Tachycardia_NOS	Autosomal mCA	1.15528	9e-08	2.30919e-06	0.14434	0.0270042					Overall	circulatory system
	Tachycardia_NOS	CHIP	1.19961	2.3e-05	0.000722428	0.182	0.0429711					Overall	circulatory system
	Tachycardia_NOS	CHIP	1.2739	0.00026	0.107636	0.242086	0.0662306	2154	25864	297	2598	MGB Biobank	circulatory system
	Tachycardia_NOS	CHIP	1.14834	0.014	0.123749	0.138319	0.0564703	4162	446536	347	27820	UK Biobank	circulatory system
	Tachycardia_NOS	ChrX mCA	1.1804	0.12	0.968975	0.16585	0.105543	2351	50915	97	1721	MVP	circulatory system
	Tachycardia_NOS	ChrX mCA	0.993344	0.88	0.988961	-0.00667864	0.0446334					Overall	circulatory system
	Tachycardia_NOS	ChrX mCA	1.09972	0.28	0.878765	0.0950557	0.088713	2116	239323	139	12112	UK Biobank	circulatory system
	Tachycardia_NOS	ChrX mCA	0.909208	0.14	0.802519	-0.0951818	0.0649909	2689	24087	265	2563	BioVU	circulatory system
	Tachycardia_NOS	ChrX mCA	0.851378	0.26	0.917524	-0.160899	0.143764	865	10253	54	696	MGB Biobank	circulatory system
	Tachycardia_NOS	ChrY mCA	1.12253	0.068	0.744141	0.115581	0.0632992	2335	18297	362	2107	BioVU	circulatory system
	Tachycardia_NOS	ChrY mCA	0.953502	0.019	0.0604267	-0.0476135	0.0202798	22092	510291	3291	79319	MVP	circulatory system
	Tachycardia_NOS	ChrY mCA	0.892446	0.27	0.940038	-0.11379	0.103736	722	8717	152	1884	MGB Biobank	circulatory system
	Tachycardia_NOS	ChrY mCA	0.969164	0.08	0.210028	-0.0313216	0.0179159					Overall	circulatory system
	Tachycardia_NOS	ChrY mCA	0.999759	1	0.998919	-0.000241117	0.0541147	2000	204110	521	40680	UK Biobank	circulatory system
	Tachycardia_NOS	DDR	1.48833	0.0027	0.0309417	0.397657	0.132474					Overall	circulatory system
	Tachycardia_NOS	DDR	1.55209	0.029	0.178441	0.4396	0.200882	3840	420143	25	1427	UK Biobank	circulatory system
	Tachycardia_NOS	DDR	1.44106	0.038	0.261652	0.365379	0.176223	2154	25864	34	242	MGB Biobank	circulatory system
	Tachycardia_NOS	DNMT3A	1.10993	0.08	0.52977	0.104298	0.0595209					Overall	circulatory system
	Tachycardia_NOS	DNMT3A	1.22086	0.029	0.679975	0.199556	0.091341	2154	25864	136	1240	MGB Biobank	circulatory system
	Tachycardia_NOS	DNMT3A	1.03458	0.66	0.948336	0.0339969	0.0784685	3986	434104	171	15388	UK Biobank	circulatory system
	Tachycardia_NOS	Expanded ASXL1	1.47111	0.012	0.100555	0.386014	0.153966					Overall	circulatory system
	Tachycardia_NOS	Expanded ASXL1	1.473	0.046	0.254914	0.387299	0.193876	3842	420027	27	1311	UK Biobank	circulatory system
	Tachycardia_NOS	Expanded ASXL1	1.46788	0.13	0.486272	0.383821	0.253348	2154	25864	16	121	MGB Biobank	circulatory system
	Tachycardia_NOS	Expanded Autosomal mCA	1.19377	0.033	0.358167	0.177117	0.0831569	5024	42384	152	1001	BioVU	circulatory system
	Tachycardia_NOS	Expanded Autosomal mCA	1.92109	3.3e-05	0.00343632	0.652894	0.15727	1587	18970	43	267	MGB Biobank	circulatory system
	Tachycardia_NOS	Expanded Autosomal mCA	1.26974	1.5e-09	4.22956e-08	0.238813	0.0394994					Overall	circulatory system
	Tachycardia_NOS	Expanded Autosomal mCA	1.91918	9.2e-07	1.54696e-05	0.651899	0.13281	4116	443433	58	2909	UK Biobank	circulatory system
	Tachycardia_NOS	Expanded Autosomal mCA	1.17417	0.0013	0.0174218	0.16056	0.0500498	24443	561206	416	8845	MVP	circulatory system
	Tachycardia_NOS	Expanded CHIP	1.33533	4.8e-07	1.16583e-05	0.28918	0.0574484					Overall	circulatory system
	Tachycardia_NOS	Expanded CHIP	1.31879	0.00025	0.00313258	0.276713	0.0755589	4001	431286	186	12570	UK Biobank	circulatory system
	Tachycardia_NOS	Expanded CHIP	1.35834	0.00053	0.119162	0.306261	0.0884423	2154	25864	151	1255	MGB Biobank	circulatory system
	Tachycardia_NOS	Expanded ChrX mCA	1.30966	0.03	0.426127	0.269768	0.123968					Overall	circulatory system
	Tachycardia_NOS	Expanded ChrX mCA	2.49511	0.004	0.142497	0.914334	0.317315	2116	239323	10	389	UK Biobank	circulatory system
	Tachycardia_NOS	Expanded ChrX mCA	1.26883	0.14	0.974704	0.238099	0.161694	2351	50915	40	681	MVP	circulatory system
	Tachycardia_NOS	Expanded ChrX mCA	0.9922	0.99	0.998805	-0.00783069	0.5018	865	10253	4	37	MGB Biobank	circulatory system
	Tachycardia_NOS	Expanded ChrX mCA	0.954418	0.87	0.998427	-0.0466534	0.278219	2689	24087	13	131	BioVU	circulatory system
	Tachycardia_NOS	Expanded ChrY mCA	1.00693	0.94	0.990427	0.0069033	0.0946336	2000	204110	136	9007	UK Biobank	circulatory system
	Tachycardia_NOS	Expanded ChrY mCA	0.978055	0.31	0.562618	-0.0221894	0.0217858					Overall	circulatory system
	Tachycardia_NOS	Expanded ChrY mCA	0.897769	0.51	0.951525	-0.107843	0.162554	722	8717	48	562	MGB Biobank	circulatory system
	Tachycardia_NOS	Expanded ChrY mCA	0.967993	0.16	0.332354	-0.0325309	0.0233496	22092	510291	2373	57787	MVP	circulatory system
	Tachycardia_NOS	Expanded ChrY mCA	1.14071	0.14	0.877024	0.13165	0.0900747	2335	18297	145	822	BioVU	circulatory system
	Tachycardia_NOS	Expanded DDR	1.96917	0.00029	0.00315978	0.677614	0.186849					Overall	circulatory system
	Tachycardia_NOS	Expanded DDR	2.54082	0.00032	0.00379266	0.932487	0.258935	3830	419250	15	534	UK Biobank	circulatory system
	Tachycardia_NOS	Expanded DDR	1.49288	0.14	0.432536	0.400708	0.269894	2154	25864	14	101	MGB Biobank	circulatory system
	Tachycardia_NOS	Expanded DNMT3A	1.17738	0.054	0.344852	0.163294	0.0846276					Overall	circulatory system
	Tachycardia_NOS	Expanded DNMT3A	1.36273	0.011	0.446866	0.309488	0.120963	2154	25864	74	608	MGB Biobank	circulatory system
	Tachycardia_NOS	Expanded DNMT3A	1.02341	0.85	0.978178	0.0231361	0.118439	3888	425191	73	6475	UK Biobank	circulatory system
	Tachycardia_NOS	Expanded JAK2	1.87663	0.075	0.146987	0.62948	0.354139					Overall	circulatory system
	Tachycardia_NOS	Expanded JAK2	1.91496	0.19	0.343366	0.649695	0.501259	2154	25864	4	26	MGB Biobank	circulatory system
	Tachycardia_NOS	Expanded JAK2	1.83921	0.22	0.360354	0.609334	0.5004	3819	418946	4	230	UK Biobank	circulatory system
	Tachycardia_NOS	Expanded Splice	2.39711	1.5e-05	9.39852e-05	0.874263	0.201771					Overall	circulatory system
	Tachycardia_NOS	Expanded Splice	3.08495	2.7e-05	0.000144333	1.12653	0.268261	3829	419122	14	406	UK Biobank	circulatory system
	Tachycardia_NOS	Expanded Splice	1.7257	0.075	0.204511	0.545635	0.306179	2154	25864	11	73	MGB Biobank	circulatory system
	Tachycardia_NOS	Expanded TET2	1.6389	1.7e-05	0.000573771	0.494023	0.115021					Overall	circulatory system
	Tachycardia_NOS	Expanded TET2	1.66774	0.00076	0.0110657	0.511467	0.151953	3859	421100	44	2384	UK Biobank	circulatory system
	Tachycardia_NOS	Expanded TET2	1.60098	0.0075	0.185996	0.470615	0.176016	2154	25864	34	229	MGB Biobank	circulatory system
	Tachycardia_NOS	JAK2	2.01598	0.036	0.0840265	0.701105	0.334043					Overall	circulatory system
	Tachycardia_NOS	JAK2	2.22835	0.074	0.188967	0.801262	0.44865	2154	25864	5	29	MGB Biobank	circulatory system
	Tachycardia_NOS	JAK2	1.77983	0.25	0.394167	0.576516	0.500389	3819	418953	4	237	UK Biobank	circulatory system
	Tachycardia_NOS	Splice	2.73569	1.3e-05	9.07655e-05	1.00638	0.230594	3834	419313	19	597	UK Biobank	circulatory system
	Tachycardia_NOS	Splice	2.10863	1.3e-05	9.63488e-05	0.746038	0.170964					Overall	circulatory system
	Tachycardia_NOS	Splice	1.53456	0.093	0.308285	0.428245	0.254768	2154	25864	16	115	MGB Biobank	circulatory system
	Tachycardia_NOS	TET2	1.4445	7.9e-06	0.000602622	0.367761	0.082333					Overall	circulatory system
	Tachycardia_NOS	TET2	1.3944	0.003	0.0569099	0.332464	0.111839	3897	424207	82	5491	UK Biobank	circulatory system
	Tachycardia_NOS	TET2	1.5061	0.00076	0.19168	0.409524	0.121652	2154	25864	75	558	MGB Biobank	circulatory system
	Takayasu_s_disease	CHIP	3.85935	0.037	0.216093	1.3505	0.646382					Overall	circulatory system
	Takayasu_s_disease	Expanded CHIP	10.3171	0.035	0.152281	2.33381	1.10978					Overall	circulatory system
	Takayasu's_disease	Any expanded mCA	1.04671	0.95	0.982808	0.0456513	0.691748					Overall
	Takayasu's_disease	Any expanded mCA	1.04671	0.95	0.977658	0.0456513	0.691748	19	613275	3	71588	MVP
	Takayasu's_disease	Any mCA	0.727817	0.64	0.790709	-0.317706	0.676911	19	613275	3	103658	MVP
	Takayasu's_disease	Any mCA	0.727817	0.64	0.845077	-0.317706	0.676911					Overall
	Takayasu's_disease	ChrY mCA	0.836128	0.79	0.870507	-0.178973	0.684608	17	556968	3	86387	MVP
	Takayasu's_disease	ChrY mCA	0.836128	0.79	0.88864	-0.178973	0.684608					Overall
	Takayasu's_disease	Expanded ChrY mCA	1.14374	0.85	0.916273	0.134306	0.696478	17	556968	3	62963	MVP
	Takayasu's_disease	Expanded ChrY mCA	1.14374	0.85	0.932168	0.134306	0.696478					Overall
	Telogen_effluvium	Any expanded mCA	3.67387	0.034	0.523542	1.30124	0.612207	63	22356	3	1018	MGB Biobank	dermatologic
	Telogen_effluvium	Any expanded mCA	2.06088	0.025	0.103525	0.723135	0.321852	198	612996	11	71588	MVP	dermatologic
	Telogen_effluvium	Any expanded mCA	2.33571	0.0029	0.020931	0.848317	0.284882					Overall	dermatologic
	Telogen_effluvium	Any mCA	1.36838	0.26	0.47804	0.313628	0.276376	198	612996	15	103649	MVP	dermatologic
	Telogen_effluvium	Any mCA	2.06949	0.045	0.733249	0.727303	0.362665	63	22356	10	3764	MGB Biobank	dermatologic
	Telogen_effluvium	Any mCA	1.13163	0.67	0.941423	0.123656	0.288164	98	50883	15	8064	BioVU	dermatologic
	Telogen_effluvium	Any mCA	1.40469	0.052	0.183721	0.339819	0.174774					Overall	dermatologic
	Telogen_effluvium	Autosomal mCA	2.82391	0.03	0.45769	1.03812	0.479122	63	22356	5	1015	MGB Biobank	dermatologic
	Telogen_effluvium	Autosomal mCA	1.24335	0.53	0.79536	0.217811	0.347862					Overall	dermatologic
	Telogen_effluvium	CHIP	0.307904	0.048	0.254861	-1.17797	0.594707					Overall	dermatologic
	Telogen_effluvium	CHIP	0.307904	0.048	0.547183	-1.17797	0.594707	105	30472	3	3191	MGB Biobank	dermatologic
	Telogen_effluvium	ChrX mCA	2.0358	0.039	0.895915	0.710889	0.345183	160	56024	9	1923	MVP	dermatologic
	Telogen_effluvium	ChrX mCA	2.09559	0.099	0.708026	0.739835	0.448738	60	12055	6	810	MGB Biobank	dermatologic
	Telogen_effluvium	ChrX mCA	1.30428	0.39	0.913678	0.265652	0.310065	96	28603	12	3016	BioVU	dermatologic
	Telogen_effluvium	ChrX mCA	1.68544	0.011	0.414808	0.522029	0.205152					Overall	dermatologic
	Telogen_effluvium	ChrY mCA	1.19994	0.73	0.825294	0.182269	0.52104	38	556972	5	86390	MVP	dermatologic
	Telogen_effluvium	ChrY mCA	1.19994	0.73	0.853359	0.182269	0.52104					Overall	dermatologic
	Telogen_effluvium	DNMT3A	0.381616	0.18	0.700395	-0.963341	0.720816					Overall	dermatologic
	Telogen_effluvium	Expanded Autosomal mCA	3.26903	0.011	0.0640765	1.18449	0.463784					Overall	dermatologic
	Telogen_effluvium	Expanded Autosomal mCA	5.89375	0.0036	0.0494337	1.77389	0.610125	63	22356	3	330	MGB Biobank	dermatologic
	Telogen_effluvium	Expanded ChrX mCA	3.0859	0.0069	0.40708	1.12684	0.417406	160	56024	6	752	MVP	dermatologic
	Telogen_effluvium	Expanded ChrX mCA	3.0859	0.0069	0.253574	1.12684	0.417406					Overall	dermatologic
	Telogen_effluvium	Expanded ChrY mCA	1.02863	0.97	0.982539	0.028223	0.646219					Overall	dermatologic
	Telogen_effluvium	Expanded ChrY mCA	1.02863	0.97	0.980648	0.028223	0.646219	38	556972	3	62970	MVP	dermatologic
	Temporomandibular_joint_disorder_unspecified	Any expanded mCA	1.79188	0.21	0.628932	0.583265	0.463946	219	447732	5	12376	UK Biobank	digestive
	Temporomandibular_joint_disorder_unspecified	Any expanded mCA	0.848473	0.01	0.0513147	-0.164317	0.0639592	4564	596106	295	70232	MVP	digestive
	Temporomandibular_joint_disorder_unspecified	Any expanded mCA	0.866755	0.022	0.0993691	-0.142998	0.0622295					Overall	digestive
	Temporomandibular_joint_disorder_unspecified	Any expanded mCA	1.05989	0.86	0.980756	0.0581662	0.330903	233	50579	10	2354	BioVU	digestive
	Temporomandibular_joint_disorder_unspecified	Any mCA	0.825077	0.35	0.88402	-0.192279	0.203672	233	50579	29	8030	BioVU	digestive
	Temporomandibular_joint_disorder_unspecified	Any mCA	1.26386	0.28	0.754702	0.234167	0.216734	219	447732	26	65942	UK Biobank	digestive
	Temporomandibular_joint_disorder_unspecified	Any mCA	0.882303	0.01	0.0537933	-0.12522	0.0485904					Overall	digestive
	Temporomandibular_joint_disorder_unspecified	Any mCA	0.867493	0.0058	0.0281761	-0.142148	0.0515136	4564	596106	473	101662	MVP	digestive
	Temporomandibular_joint_disorder_unspecified	Autosomal mCA	0.854362	0.099	0.319439	-0.157401	0.095551					Overall	digestive
	Temporomandibular_joint_disorder_unspecified	Autosomal mCA	1.64864	0.11	0.38108	0.499952	0.310337	219	447732	11	15322	UK Biobank	digestive
	Temporomandibular_joint_disorder_unspecified	Autosomal mCA	0.800145	0.5	0.842972	-0.222962	0.326881	233	50579	10	2945	BioVU	digestive
	Temporomandibular_joint_disorder_unspecified	Autosomal mCA	0.797251	0.032	0.204427	-0.226585	0.105534	4564	596106	94	19585	MVP	digestive
	Temporomandibular_joint_disorder_unspecified	CHIP	0.428473	0.041	0.236081	-0.847527	0.414815	227	450867	6	28183	UK Biobank	digestive
	Temporomandibular_joint_disorder_unspecified	CHIP	0.61554	0.13	0.451585	-0.485255	0.31886					Overall	digestive
	Temporomandibular_joint_disorder_unspecified	CHIP	1.03867	0.94	0.987396	0.0379364	0.498503	42	29990	5	3128	MGB Biobank	digestive
	Temporomandibular_joint_disorder_unspecified	ChrX mCA	0.831253	0.49	0.928054	-0.184821	0.270694	179	28394	15	3009	BioVU	digestive
	Temporomandibular_joint_disorder_unspecified	ChrX mCA	1.08529	0.81	0.995545	0.0818513	0.345799	180	241428	9	12254	UK Biobank	digestive
	Temporomandibular_joint_disorder_unspecified	ChrX mCA	1.12531	0.36	0.919245	0.118055	0.128941					Overall	digestive
	Temporomandibular_joint_disorder_unspecified	ChrX mCA	1.26412	0.15	0.968975	0.234375	0.161929	1055	52035	42	1794	MVP	digestive
	Temporomandibular_joint_disorder_unspecified	ChrY mCA	0.796802	0.62	0.92703	-0.227149	0.464712	39	206304	6	41256	UK Biobank	digestive
	Temporomandibular_joint_disorder_unspecified	ChrY mCA	0.477073	0.18	0.867599	-0.740087	0.547093	54	22185	4	2661	BioVU	digestive
	Temporomandibular_joint_disorder_unspecified	ChrY mCA	0.833939	0.0022	0.0111845	-0.181595	0.059245					Overall	digestive
	Temporomandibular_joint_disorder_unspecified	ChrY mCA	0.840217	0.0038	0.0159435	-0.174095	0.0600916	3509	544071	351	84892	MVP	digestive
	Temporomandibular_joint_disorder_unspecified	DNMT3A	0.492967	0.16	0.693283	-0.707313	0.50545	225	438247	4	15563	UK Biobank	digestive
	Temporomandibular_joint_disorder_unspecified	DNMT3A	0.707357	0.38	0.836899	-0.34622	0.39119					Overall	digestive
	Temporomandibular_joint_disorder_unspecified	DNMT3A	1.21306	0.75	0.979613	0.193146	0.617747	42	29990	3	1487	MGB Biobank	digestive
	Temporomandibular_joint_disorder_unspecified	Expanded Autosomal mCA	0.92299	0.57	0.792383	-0.0801367	0.140174					Overall	digestive
	Temporomandibular_joint_disorder_unspecified	Expanded Autosomal mCA	0.984409	0.97	0.995069	-0.015714	0.454222	233	50579	5	1220	BioVU	digestive
	Temporomandibular_joint_disorder_unspecified	Expanded Autosomal mCA	0.817479	0.19	0.530977	-0.20153	0.154034	4564	596106	44	9489	MVP	digestive
	Temporomandibular_joint_disorder_unspecified	Expanded Autosomal mCA	3.1637	0.023	0.116004	1.15174	0.506382	219	447732	4	2971	UK Biobank	digestive
	Temporomandibular_joint_disorder_unspecified	Expanded CHIP	0.649339	0.39	0.654304	-0.431801	0.505892					Overall	digestive
	Temporomandibular_joint_disorder_unspecified	Expanded CHIP	0.649339	0.39	0.656256	-0.431801	0.505892	225	435444	4	12760	UK Biobank	digestive
	Temporomandibular_joint_disorder_unspecified	Expanded ChrX mCA	0.900555	0.72	0.99887	-0.104744	0.290557	1055	52035	12	702	MVP	digestive
	Temporomandibular_joint_disorder_unspecified	Expanded ChrX mCA	1.05569	0.84	0.981325	0.0541957	0.269029					Overall	digestive
	Temporomandibular_joint_disorder_unspecified	Expanded ChrY mCA	0.838999	0.013	0.0585035	-0.175546	0.0705852					Overall	digestive
	Temporomandibular_joint_disorder_unspecified	Expanded ChrY mCA	1.16625	0.81	0.985312	0.153791	0.623884	54	22185	3	1043	BioVU	digestive
	Temporomandibular_joint_disorder_unspecified	Expanded ChrY mCA	0.835423	0.011	0.0467729	-0.179817	0.0710414	3509	544071	242	61860	MVP	digestive
	Temporomandibular_joint_disorder_unspecified	Expanded DNMT3A	0.882095	0.83	0.96591	-0.125456	0.582421					Overall	digestive
	Temporomandibular_joint_disorder_unspecified	Expanded DNMT3A	0.882095	0.83	0.978178	-0.125456	0.582421	224	429235	3	6551	UK Biobank	digestive
	Temporomandibular_joint_disorders	Any expanded mCA	0.902301	0.037	0.147746	-0.102807	0.0493142					Overall	digestive
	Temporomandibular_joint_disorders	Any expanded mCA	1.79188	0.21	0.628932	0.583265	0.463946	219	447732	5	12376	UK Biobank	digestive
	Temporomandibular_joint_disorders	Any expanded mCA	0.893423	0.025	0.10354	-0.112695	0.0502265	6857	591537	485	69861	MVP	digestive
	Temporomandibular_joint_disorders	Any expanded mCA	0.969729	0.92	0.988337	-0.030739	0.313786	291	50359	11	2351	BioVU	digestive
	Temporomandibular_joint_disorders	Any mCA	0.743332	0.12	0.796634	-0.296613	0.191916	291	50359	32	8007	BioVU	digestive
	Temporomandibular_joint_disorders	Any mCA	0.889641	0.0043	0.0229377	-0.116938	0.0409579	6857	591537	757	101109	MVP	digestive
	Temporomandibular_joint_disorders	Any mCA	1.26386	0.28	0.754702	0.234167	0.216734	219	447732	26	65942	UK Biobank	digestive
	Temporomandibular_joint_disorders	Any mCA	0.89234	0.0038	0.0245504	-0.113908	0.039342					Overall	digestive
	Temporomandibular_joint_disorders	Autosomal mCA	1.64864	0.11	0.38108	0.499952	0.310337	219	447732	11	15322	UK Biobank	digestive
	Temporomandibular_joint_disorders	Autosomal mCA	0.835042	0.031	0.199144	-0.180274	0.0834929	6857	591537	150	19470	MVP	digestive
	Temporomandibular_joint_disorders	Autosomal mCA	0.593802	0.13	0.632936	-0.52121	0.341469	291	50359	9	2940	BioVU	digestive
	Temporomandibular_joint_disorders	Autosomal mCA	0.856596	0.049	0.203966	-0.154789	0.0784683					Overall	digestive
	Temporomandibular_joint_disorders	CHIP	0.523679	0.04	0.228867	-0.646876	0.315688					Overall	digestive
	Temporomandibular_joint_disorders	CHIP	0.428473	0.041	0.236081	-0.847527	0.414815	227	450867	6	28183	UK Biobank	digestive
	Temporomandibular_joint_disorders	CHIP	0.69023	0.45	0.938518	-0.37073	0.486635	58	29742	5	3096	MGB Biobank	digestive
	Temporomandibular_joint_disorders	ChrX mCA	0.705728	0.18	0.832754	-0.348525	0.260281	222	28225	16	2997	BioVU	digestive
	Temporomandibular_joint_disorders	ChrX mCA	1.19703	0.21	0.968975	0.179846	0.14324	1413	51245	53	1766	MVP	digestive
	Temporomandibular_joint_disorders	ChrX mCA	1.06174	0.61	0.953918	0.0599114	0.117964					Overall	digestive
	Temporomandibular_joint_disorders	ChrX mCA	1.08529	0.81	0.995545	0.0818513	0.345799	180	241428	9	12254	UK Biobank	digestive
	Temporomandibular_joint_disorders	ChrY mCA	0.869529	0.003	0.0132197	-0.139803	0.0471648	5444	540292	576	84463	MVP	digestive
	Temporomandibular_joint_disorders	ChrY mCA	0.776741	0.56	0.971723	-0.252648	0.431046	69	22134	7	2655	BioVU	digestive
	Temporomandibular_joint_disorders	ChrY mCA	0.796802	0.62	0.92703	-0.227149	0.464712	39	206304	6	41256	UK Biobank	digestive
	Temporomandibular_joint_disorders	ChrY mCA	0.867617	0.0023	0.0118585	-0.142005	0.0466482					Overall	digestive
	Temporomandibular_joint_disorders	DNMT3A	0.492967	0.16	0.693283	-0.707313	0.50545	225	438247	4	15563	UK Biobank	digestive
	Temporomandibular_joint_disorders	DNMT3A	0.611133	0.21	0.720528	-0.49244	0.388624					Overall	digestive
	Temporomandibular_joint_disorders	DNMT3A	0.833808	0.76	0.979613	-0.181752	0.607787	58	29742	3	1470	MGB Biobank	digestive
	Temporomandibular_joint_disorders	Expanded Autosomal mCA	0.898205	0.35	0.63699	-0.107357	0.115207					Overall	digestive
	Temporomandibular_joint_disorders	Expanded Autosomal mCA	0.841607	0.16	0.497814	-0.172443	0.122568	6857	591537	69	9435	MVP	digestive
	Temporomandibular_joint_disorders	Expanded Autosomal mCA	3.1637	0.023	0.116004	1.15174	0.506382	219	447732	4	2971	UK Biobank	digestive
	Temporomandibular_joint_disorders	Expanded Autosomal mCA	0.797871	0.62	0.92376	-0.225809	0.452757	291	50359	5	1218	BioVU	digestive
	Temporomandibular_joint_disorders	Expanded CHIP	0.649339	0.39	0.654304	-0.431801	0.505892					Overall	digestive
	Temporomandibular_joint_disorders	Expanded CHIP	0.649339	0.39	0.656256	-0.431801	0.505892	225	435444	4	12760	UK Biobank	digestive
	Temporomandibular_joint_disorders	Expanded ChrX mCA	1.06366	0.79	0.99887	0.0617145	0.231173	1413	51245	19	686	MVP	digestive
	Temporomandibular_joint_disorders	Expanded ChrX mCA	1.1338	0.57	0.947107	0.125577	0.219854					Overall	digestive
	Temporomandibular_joint_disorders	Expanded ChrY mCA	0.878989	0.02	0.0813473	-0.128983	0.0552301					Overall	digestive
	Temporomandibular_joint_disorders	Expanded ChrY mCA	1.32834	0.6	0.985312	0.283928	0.544257	69	22134	4	1042	BioVU	digestive
	Temporomandibular_joint_disorders	Expanded ChrY mCA	0.87522	0.016	0.0625595	-0.13328	0.0555167	5444	540292	401	61555	MVP	digestive
	Temporomandibular_joint_disorders	Expanded DNMT3A	0.882095	0.83	0.96591	-0.125456	0.582421					Overall	digestive
	Temporomandibular_joint_disorders	Expanded DNMT3A	0.882095	0.83	0.978178	-0.125456	0.582421	224	429235	3	6551	UK Biobank	digestive
	Tension_headache	Any expanded mCA	0.830425	0.03	0.119148	-0.185818	0.0857667	3027	602443	161	70845	MVP	mental disorders
	Tension_headache	Any expanded mCA	0.822561	0.021	0.0957926	-0.195333	0.0843101					Overall	mental disorders
	Tension_headache	Any expanded mCA	0.626038	0.31	0.729895	-0.468345	0.45942	334	447554	5	12378	UK Biobank	mental disorders
	Tension_headache	Any mCA	0.919786	0.21	0.409581	-0.0836138	0.0659786	3027	602443	285	102502	MVP	mental disorders
	Tension_headache	Any mCA	0.957307	0.88	0.981957	-0.0436307	0.281288	125	50711	15	8051	BioVU	mental disorders
	Tension_headache	Any mCA	0.761132	0.15	0.599524	-0.272948	0.191336	334	447554	33	65919	UK Biobank	mental disorders
	Tension_headache	Any mCA	0.904007	0.097	0.287252	-0.100918	0.0608951					Overall	mental disorders
	Tension_headache	ASXL1	0.98156	0.98	0.990907	-0.0186117	0.710808					Overall	mental disorders
	Tension_headache	Autosomal mCA	0.90794	0.4	0.695598	-0.0965764	0.115327					Overall	mental disorders
	Tension_headache	Autosomal mCA	0.636154	0.24	0.55742	-0.452315	0.382653	334	447554	7	15322	UK Biobank	mental disorders
	Tension_headache	Autosomal mCA	0.933435	0.59	0.842189	-0.0688841	0.126214	3027	602443	67	19798	MVP	mental disorders
	Tension_headache	Autosomal mCA	1.02762	0.95	0.990985	0.027247	0.423269	125	50711	6	2953	BioVU	mental disorders
	Tension_headache	CHIP	0.805275	0.37	0.715831	-0.216571	0.243333					Overall	mental disorders
	Tension_headache	CHIP	0.805275	0.37	0.72314	-0.216571	0.243333	354	450682	18	28164	UK Biobank	mental disorders
	Tension_headache	ChrX mCA	1.0728	0.66	0.957624	0.0702675	0.159057					Overall	mental disorders
	Tension_headache	ChrX mCA	1.02108	0.96	0.998947	0.0208619	0.373059	85	28506	8	3011	BioVU	mental disorders
	Tension_headache	ChrX mCA	1.17307	0.44	0.969343	0.159628	0.208638	683	53945	25	1851	MVP	mental disorders
	Tension_headache	ChrX mCA	0.89498	0.73	0.981657	-0.110954	0.326703	226	241366	10	12244	UK Biobank	mental disorders
	Tension_headache	ChrY mCA	0.829719	0.51	0.907508	-0.186668	0.281074	108	206188	17	41241	UK Biobank	mental disorders
	Tension_headache	ChrY mCA	1.57056	0.41	0.961561	0.451434	0.545293	40	22205	5	2667	BioVU	mental disorders
	Tension_headache	ChrY mCA	0.870738	0.068	0.186724	-0.138414	0.0757245					Overall	mental disorders
	Tension_headache	ChrY mCA	0.863222	0.064	0.160694	-0.147084	0.0794624	2344	548498	196	85521	MVP	mental disorders
	Tension_headache	DNMT3A	0.715573	0.32	0.800184	-0.334672	0.338868					Overall	mental disorders
	Tension_headache	DNMT3A	0.715573	0.32	0.84191	-0.334672	0.338868	345	438071	9	15553	UK Biobank	mental disorders
	Tension_headache	Expanded ASXL1	1.98319	0.34	0.62287	0.684709	0.71178					Overall	mental disorders
	Tension_headache	Expanded Autosomal mCA	0.718969	0.12	0.442521	-0.329936	0.214768	3027	602443	23	9615	MVP	mental disorders
	Tension_headache	Expanded Autosomal mCA	0.718969	0.12	0.359055	-0.329936	0.214768					Overall	mental disorders
	Tension_headache	Expanded CHIP	1.29859	0.36	0.632988	0.261277	0.284572					Overall	mental disorders
	Tension_headache	Expanded CHIP	1.29859	0.36	0.634019	0.261277	0.284572	349	435268	13	12750	UK Biobank	mental disorders
	Tension_headache	Expanded ChrX mCA	0.69429	0.37	0.870172	-0.364865	0.410272					Overall	mental disorders
	Tension_headache	Expanded ChrX mCA	0.69429	0.37	0.99887	-0.364865	0.410272	683	53945	7	723	MVP	mental disorders
	Tension_headache	Expanded ChrY mCA	0.855943	0.1	0.27592	-0.155552	0.0949922					Overall	mental disorders
	Tension_headache	Expanded ChrY mCA	0.855943	0.1	0.243203	-0.155552	0.0949922	2344	548498	132	62351	MVP	mental disorders
	Tension_headache	Expanded DNMT3A	1.31393	0.48	0.829359	0.273022	0.383302					Overall	mental disorders
	Tension_headache	Expanded DNMT3A	1.31393	0.48	0.86995	0.273022	0.383302	343	429064	7	6546	UK Biobank	mental disorders
	Tension_headache	TET2	0.688611	0.52	0.832658	-0.373079	0.580638					Overall	mental disorders
	Tension_headache	TET2	0.688611	0.52	0.869966	-0.373079	0.580638	339	428096	3	5578	UK Biobank	mental disorders
	Testicular_dysfunction	Any expanded mCA	0.771196	0.44	0.815741	-0.259813	0.337798	209	206069	10	10495	UK Biobank	endocrine/metabolic
	Testicular_dysfunction	Any expanded mCA	0.883315	0.0016	0.0129534	-0.124074	0.0392962					Overall	endocrine/metabolic
	Testicular_dysfunction	Any expanded mCA	0.572628	0.024	0.218738	-0.557518	0.246152	551	21194	18	1545	BioVU	endocrine/metabolic
	Testicular_dysfunction	Any expanded mCA	1.45732	0.23	0.791068	0.376597	0.313998	152	9671	13	767	MGB Biobank	endocrine/metabolic
	Testicular_dysfunction	Any expanded mCA	0.888039	0.0033	0.0216116	-0.11874	0.0404167	10161	570025	734	67371	MVP	endocrine/metabolic
	Testicular_dysfunction	Any mCA	1.06011	0.79	0.997385	0.0583733	0.214963	152	9671	34	2392	MGB Biobank	endocrine/metabolic
	Testicular_dysfunction	Any mCA	0.912293	0.0051	0.0255695	-0.091794	0.0327505	10161	570025	1182	97362	MVP	endocrine/metabolic
	Testicular_dysfunction	Any mCA	0.906365	0.0016	0.012451	-0.098313	0.0310816					Overall	endocrine/metabolic
	Testicular_dysfunction	Any mCA	0.883396	0.36	0.884254	-0.123982	0.136513	551	21194	70	3653	BioVU	endocrine/metabolic
	Testicular_dysfunction	Any mCA	0.675387	0.04	0.324525	-0.39247	0.19067	209	206069	37	46699	UK Biobank	endocrine/metabolic
	Testicular_dysfunction	ASXL1	2.86551	0.021	0.214414	1.05275	0.457105	198	194611	5	1640	UK Biobank	endocrine/metabolic
	Testicular_dysfunction	ASXL1	1.97927	0.076	0.343656	0.682727	0.385389					Overall	endocrine/metabolic
	Testicular_dysfunction	Autosomal mCA	0.783825	0.6	0.960637	-0.24357	0.464039	152	9671	5	517	MGB Biobank	endocrine/metabolic
	Testicular_dysfunction	Autosomal mCA	1.07468	0.2	0.490138	0.0720251	0.0562569					Overall	endocrine/metabolic
	Testicular_dysfunction	Autosomal mCA	0.943168	0.76	0.92956	-0.0585106	0.193514	551	21194	29	1417	BioVU	endocrine/metabolic
	Testicular_dysfunction	Autosomal mCA	1.15294	0.68	0.876029	0.142311	0.342067	209	206069	9	7596	UK Biobank	endocrine/metabolic
	Testicular_dysfunction	Autosomal mCA	1.09175	0.14	0.471133	0.0877842	0.0601844	10161	570025	291	18693	MVP	endocrine/metabolic
	Testicular_dysfunction	CHIP	1.1121	0.69	0.884658	0.106252	0.270252	208	205928	15	12957	UK Biobank	endocrine/metabolic
	Testicular_dysfunction	CHIP	1.05907	0.74	0.90454	0.0573924	0.172754					Overall	endocrine/metabolic
	Testicular_dysfunction	CHIP	1.02391	0.92	0.986273	0.0236328	0.224643	227	12740	24	1510	MGB Biobank	endocrine/metabolic
	Testicular_dysfunction	ChrX mCA	0.626332	0.52	0.940077	-0.467874	0.719852					Overall	endocrine/metabolic
	Testicular_dysfunction	ChrY mCA	0.878883	0.00039	0.00226984	-0.129104	0.0363987	10082	514117	940	81177	MVP	endocrine/metabolic
	Testicular_dysfunction	ChrY mCA	0.867617	4.3e-05	0.000371349	-0.142005	0.0347028					Overall	endocrine/metabolic
	Testicular_dysfunction	ChrY mCA	1.03069	0.9	0.99925	0.0302275	0.230314	152	9671	29	2060	MGB Biobank	endocrine/metabolic
	Testicular_dysfunction	ChrY mCA	0.790145	0.17	0.846844	-0.235539	0.170135	551	21194	43	2545	BioVU	endocrine/metabolic
	Testicular_dysfunction	ChrY mCA	0.558887	0.0061	0.160565	-0.581809	0.212348	209	206069	28	41220	UK Biobank	endocrine/metabolic
	Testicular_dysfunction	DDR	1.19069	0.77	0.908101	0.174531	0.5877					Overall	endocrine/metabolic
	Testicular_dysfunction	DDR	1.19069	0.77	0.947693	0.174531	0.5877	227	12740	3	174	MGB Biobank	endocrine/metabolic
	Testicular_dysfunction	DNMT3A	1.22696	0.37	0.836678	0.204538	0.226852					Overall	endocrine/metabolic
	Testicular_dysfunction	DNMT3A	1.32495	0.41	0.88054	0.281374	0.342884	202	199434	9	6463	UK Biobank	endocrine/metabolic
	Testicular_dysfunction	DNMT3A	1.15572	0.63	0.979613	0.144725	0.302527	227	12740	12	635	MGB Biobank	endocrine/metabolic
	Testicular_dysfunction	Expanded ASXL1	3.21447	0.047	0.221266	1.16766	0.586938					Overall	endocrine/metabolic
	Testicular_dysfunction	Expanded ASXL1	3.21447	0.047	0.256604	1.16766	0.586938	196	193840	3	869	UK Biobank	endocrine/metabolic
	Testicular_dysfunction	Expanded Autosomal mCA	1.02931	0.74	0.880915	0.0288903	0.0864533					Overall	endocrine/metabolic
	Testicular_dysfunction	Expanded Autosomal mCA	1.06625	0.48	0.777061	0.0641516	0.0905123	10161	570025	125	9076	MVP	endocrine/metabolic
	Testicular_dysfunction	Expanded Autosomal mCA	0.597896	0.15	0.617952	-0.514338	0.357402	551	21194	8	579	BioVU	endocrine/metabolic
	Testicular_dysfunction	Expanded CHIP	1.63351	0.13	0.363305	0.490729	0.32729	203	198935	10	5964	UK Biobank	endocrine/metabolic
	Testicular_dysfunction	Expanded CHIP	1.13388	0.61	0.801222	0.125643	0.244467					Overall	endocrine/metabolic
	Testicular_dysfunction	Expanded CHIP	0.715255	0.36	0.861504	-0.335116	0.367682	227	12740	8	742	MGB Biobank	endocrine/metabolic
	Testicular_dysfunction	Expanded ChrY mCA	0.602719	0.1	0.877024	-0.506304	0.311545	551	21194	11	1010	BioVU	endocrine/metabolic
	Testicular_dysfunction	Expanded ChrY mCA	0.697939	0.34	0.890546	-0.359624	0.374797	209	206069	8	9150	UK Biobank	endocrine/metabolic
	Testicular_dysfunction	Expanded ChrY mCA	1.60418	0.17	0.935628	0.472614	0.341481	152	9671	11	614	MGB Biobank	endocrine/metabolic
	Testicular_dysfunction	Expanded ChrY mCA	0.87285	0.0018	0.0101964	-0.135991	0.0434545	10082	514117	629	59287	MVP	endocrine/metabolic
	Testicular_dysfunction	Expanded ChrY mCA	0.872555	0.0013	0.00887897	-0.13633	0.0424257					Overall	endocrine/metabolic
	Testicular_dysfunction	Expanded DNMT3A	2.16059	0.065	0.401781	0.77038	0.416838	199	195643	6	2672	UK Biobank	endocrine/metabolic
	Testicular_dysfunction	Expanded DNMT3A	1.44165	0.26	0.664984	0.36579	0.322668					Overall	endocrine/metabolic
	Testicular_dysfunction	Expanded DNMT3A	0.787346	0.64	0.930368	-0.239088	0.509676	227	12740	4	321	MGB Biobank	endocrine/metabolic
	Testicular_dysfunction	Expanded Splice	3.64364	0.074	0.135072	1.29298	0.723353					Overall	endocrine/metabolic
	Testicular_dysfunction	Expanded TET2	1.76871	0.42	0.656663	0.570248	0.712528					Overall	endocrine/metabolic
	Testicular_dysfunction	Splice	2.1368	0.29	0.415588	0.759308	0.721159					Overall	endocrine/metabolic
	Testicular_dysfunction	TET2	0.688525	0.41	0.76263	-0.373204	0.453371					Overall	endocrine/metabolic
	Testicular_dysfunction	TET2	0.654446	0.47	0.867267	-0.423965	0.588196	227	12740	3	332	MGB Biobank	endocrine/metabolic
	Testicular_hypofunction	Any expanded mCA	0.866146	0.00066	0.00582691	-0.143702	0.0421838	9463	573969	671	67816	MVP	endocrine/metabolic
	Testicular_hypofunction	Any expanded mCA	1.4093	0.27	0.801405	0.343093	0.313605	152	9684	13	768	MGB Biobank	endocrine/metabolic
	Testicular_hypofunction	Any expanded mCA	0.861762	0.00028	0.0030466	-0.148776	0.0409454					Overall	endocrine/metabolic
	Testicular_hypofunction	Any expanded mCA	0.540556	0.015	0.168153	-0.615157	0.252958	539	21231	17	1547	BioVU	endocrine/metabolic
	Testicular_hypofunction	Any expanded mCA	0.807727	0.53	0.855532	-0.213531	0.338816	200	206084	10	10495	UK Biobank	endocrine/metabolic
	Testicular_hypofunction	Any mCA	0.89727	0.0015	0.0100565	-0.108398	0.0340636	9463	573969	1088	98001	MVP	endocrine/metabolic
	Testicular_hypofunction	Any mCA	0.667646	0.039	0.324525	-0.403998	0.195785	200	206084	35	46702	UK Biobank	endocrine/metabolic
	Testicular_hypofunction	Any mCA	1.03074	0.89	0.997385	0.03028	0.214456	152	9684	34	2396	MGB Biobank	endocrine/metabolic
	Testicular_hypofunction	Any mCA	0.855456	0.26	0.84801	-0.156121	0.138318	539	21231	68	3661	BioVU	endocrine/metabolic
	Testicular_hypofunction	Any mCA	0.890588	0.00033	0.00328939	-0.115873	0.0322425					Overall	endocrine/metabolic
	Testicular_hypofunction	ASXL1	2.99278	0.017	0.191583	1.0962	0.457496	191	194625	5	1641	UK Biobank	endocrine/metabolic
	Testicular_hypofunction	ASXL1	2.04071	0.064	0.31798	0.713296	0.385622					Overall	endocrine/metabolic
	Testicular_hypofunction	Autosomal mCA	1.07792	0.19	0.480484	0.0750346	0.0578526					Overall	endocrine/metabolic
	Testicular_hypofunction	Autosomal mCA	1.07309	0.85	0.956478	0.0705393	0.362134	200	206084	8	7597	UK Biobank	endocrine/metabolic
	Testicular_hypofunction	Autosomal mCA	1.10222	0.12	0.428653	0.097325	0.061933	9463	573969	275	18817	MVP	endocrine/metabolic
	Testicular_hypofunction	Autosomal mCA	0.762121	0.56	0.960637	-0.27165	0.46397	152	9684	5	518	MGB Biobank	endocrine/metabolic
	Testicular_hypofunction	Autosomal mCA	0.917183	0.66	0.910676	-0.0864486	0.196867	539	21231	28	1420	BioVU	endocrine/metabolic
	Testicular_hypofunction	CHIP	1.08321	0.77	0.916022	0.0799298	0.279374	200	205943	14	12959	UK Biobank	endocrine/metabolic
	Testicular_hypofunction	CHIP	1.0471	0.79	0.923276	0.0460255	0.175066					Overall	endocrine/metabolic
	Testicular_hypofunction	CHIP	1.0244	0.91	0.986273	0.0241042	0.224642	226	12759	24	1513	MGB Biobank	endocrine/metabolic
	Testicular_hypofunction	ChrX mCA	0.620242	0.51	0.940077	-0.477646	0.719806					Overall	endocrine/metabolic
	Testicular_hypofunction	ChrY mCA	0.847591	4.7e-06	5.13725e-05	-0.165357	0.0361049					Overall	endocrine/metabolic
	Testicular_hypofunction	ChrY mCA	0.566157	0.0086	0.186038	-0.568885	0.216522	200	206084	27	41222	UK Biobank	endocrine/metabolic
	Testicular_hypofunction	ChrY mCA	0.999784	1	0.99925	-0.000215908	0.229634	152	9684	29	2063	MGB Biobank	endocrine/metabolic
	Testicular_hypofunction	ChrY mCA	0.858572	6e-05	0.000437469	-0.152484	0.0379877	9383	518051	858	81718	MVP	endocrine/metabolic
	Testicular_hypofunction	ChrY mCA	0.765626	0.12	0.839273	-0.267061	0.171834	539	21231	42	2550	BioVU	endocrine/metabolic
	Testicular_hypofunction	DDR	1.19127	0.77	0.908101	0.175021	0.587708					Overall	endocrine/metabolic
	Testicular_hypofunction	DDR	1.19127	0.77	0.947693	0.175021	0.587708	226	12759	3	174	MGB Biobank	endocrine/metabolic
	Testicular_hypofunction	DNMT3A	1.18632	0.46	0.877788	0.170855	0.232359					Overall	endocrine/metabolic
	Testicular_hypofunction	DNMT3A	1.23064	0.57	0.932221	0.207533	0.362913	194	199448	8	6464	UK Biobank	endocrine/metabolic
	Testicular_hypofunction	DNMT3A	1.15647	0.63	0.979613	0.145373	0.302488	226	12759	12	636	MGB Biobank	endocrine/metabolic
	Testicular_hypofunction	Expanded ASXL1	3.35825	0.039	0.201857	1.21142	0.587315					Overall	endocrine/metabolic
	Testicular_hypofunction	Expanded ASXL1	3.35825	0.039	0.241303	1.21142	0.587315	189	193853	3	869	UK Biobank	endocrine/metabolic
	Testicular_hypofunction	Expanded Autosomal mCA	1.02932	0.75	0.886686	0.0289022	0.0890937					Overall	endocrine/metabolic
	Testicular_hypofunction	Expanded Autosomal mCA	1.06711	0.49	0.784143	0.064955	0.0935538	9463	573969	117	9137	MVP	endocrine/metabolic
	Testicular_hypofunction	Expanded Autosomal mCA	0.60749	0.16	0.636095	-0.498419	0.357489	539	21231	8	579	BioVU	endocrine/metabolic
	Testicular_hypofunction	Expanded CHIP	1.5362	0.21	0.46796	0.42931	0.344275	195	198949	9	5965	UK Biobank	endocrine/metabolic
	Testicular_hypofunction	Expanded CHIP	0.716137	0.36	0.861504	-0.333883	0.367654	226	12759	8	744	MGB Biobank	endocrine/metabolic
	Testicular_hypofunction	Expanded CHIP	1.07546	0.77	0.907358	0.0727485	0.251298					Overall	endocrine/metabolic
	Testicular_hypofunction	Expanded ChrY mCA	0.73014	0.4	0.901888	-0.314519	0.375809	200	206084	8	9150	UK Biobank	endocrine/metabolic
	Testicular_hypofunction	Expanded ChrY mCA	1.54319	0.2	0.935628	0.433849	0.340846	152	9684	11	615	MGB Biobank	endocrine/metabolic
	Testicular_hypofunction	Expanded ChrY mCA	0.848117	0.00029	0.00234897	-0.164737	0.0454586	9383	518051	572	59685	MVP	endocrine/metabolic
	Testicular_hypofunction	Expanded ChrY mCA	0.54336	0.061	0.859001	-0.609983	0.325905	539	21231	10	1012	BioVU	endocrine/metabolic
	Testicular_hypofunction	Expanded ChrY mCA	0.84795	0.0002	0.00197551	-0.164933	0.0443235					Overall	endocrine/metabolic
	Testicular_hypofunction	Expanded DNMT3A	1.88468	0.16	0.63007	0.633758	0.455368	191	195657	5	2673	UK Biobank	endocrine/metabolic
	Testicular_hypofunction	Expanded DNMT3A	1.2792	0.47	0.824947	0.246237	0.339568					Overall	endocrine/metabolic
	Testicular_hypofunction	Expanded DNMT3A	0.787281	0.64	0.930368	-0.23917	0.509645	226	12759	4	322	MGB Biobank	endocrine/metabolic
	Testicular_hypofunction	Expanded Splice	3.64145	0.074	0.135072	1.29238	0.723248					Overall	endocrine/metabolic
	Testicular_hypofunction	Expanded TET2	1.86396	0.38	0.635506	0.622703	0.712788					Overall	endocrine/metabolic
	Testicular_hypofunction	Splice	2.14067	0.29	0.415588	0.761117	0.721078					Overall	endocrine/metabolic
	Testicular_hypofunction	TET2	0.702066	0.44	0.778886	-0.353728	0.453438					Overall	endocrine/metabolic
	Testicular_hypofunction	TET2	0.653863	0.47	0.867267	-0.424858	0.588243	226	12759	3	334	MGB Biobank	endocrine/metabolic
	Thoracic_or_lumbosacral_neuritis_or_radiculitis_unspecified	Any expanded mCA	1.09143	0.47	0.838329	0.0874852	0.121979	1447	48527	75	2249	BioVU	symptoms
	Thoracic_or_lumbosacral_neuritis_or_radiculitis_unspecified	Any expanded mCA	0.966195	0.084	0.259281	-0.0343899	0.0198825					Overall	symptoms
	Thoracic_or_lumbosacral_neuritis_or_radiculitis_unspecified	Any expanded mCA	0.962986	0.061	0.191447	-0.0377163	0.020152	34555	518051	3058	62104	MVP	symptoms
	Thoracic_or_lumbosacral_neuritis_or_radiculitis_unspecified	Any mCA	0.961832	0.017	0.0790946	-0.0389155	0.0162349					Overall	symptoms
	Thoracic_or_lumbosacral_neuritis_or_radiculitis_unspecified	Any mCA	0.475394	0.1	0.809044	-0.74361	0.453482	52	20978	6	3473	MGB Biobank	symptoms
	Thoracic_or_lumbosacral_neuritis_or_radiculitis_unspecified	Any mCA	0.960693	0.016	0.0634711	-0.0401002	0.0166737	34555	518051	4693	89448	MVP	symptoms
	Thoracic_or_lumbosacral_neuritis_or_radiculitis_unspecified	Any mCA	1.00109	0.99	0.997574	0.00109046	0.0721362	1447	48527	247	7652	BioVU	symptoms
	Thoracic_or_lumbosacral_neuritis_or_radiculitis_unspecified	ASXL1	1.00192	1	0.997807	0.0019155	0.589975					Overall	symptoms
	Thoracic_or_lumbosacral_neuritis_or_radiculitis_unspecified	ASXL1	1.00192	1	0.998652	0.0019155	0.589975	205	28305	3	260	MGB Biobank	symptoms
	Thoracic_or_lumbosacral_neuritis_or_radiculitis_unspecified	Autosomal mCA	0.97205	0.4	0.733052	-0.0283479	0.0334909	34555	518051	941	17212	MVP	symptoms
	Thoracic_or_lumbosacral_neuritis_or_radiculitis_unspecified	Autosomal mCA	0.978776	0.5	0.776812	-0.0214524	0.0320105					Overall	symptoms
	Thoracic_or_lumbosacral_neuritis_or_radiculitis_unspecified	Autosomal mCA	1.06719	0.55	0.865307	0.0650329	0.110089	1447	48527	91	2796	BioVU	symptoms
	Thoracic_or_lumbosacral_neuritis_or_radiculitis_unspecified	CHIP	0.910768	0.65	0.879142	-0.0934667	0.207886					Overall	symptoms
	Thoracic_or_lumbosacral_neuritis_or_radiculitis_unspecified	CHIP	0.910768	0.65	0.971189	-0.0934667	0.207886	205	28305	29	2853	MGB Biobank	symptoms
	Thoracic_or_lumbosacral_neuritis_or_radiculitis_unspecified	ChrX mCA	0.888304	0.29	0.871978	-0.118441	0.11271	904	27193	88	2880	BioVU	symptoms
	Thoracic_or_lumbosacral_neuritis_or_radiculitis_unspecified	ChrX mCA	0.93662	0.49	0.969343	-0.0654773	0.0943317	3714	46513	120	1595	MVP	symptoms
	Thoracic_or_lumbosacral_neuritis_or_radiculitis_unspecified	ChrX mCA	0.914029	0.21	0.884324	-0.0898926	0.0719991					Overall	symptoms
	Thoracic_or_lumbosacral_neuritis_or_radiculitis_unspecified	ChrY mCA	1.15848	0.26	0.919058	0.147109	0.130739	543	21334	83	2539	BioVU	symptoms
	Thoracic_or_lumbosacral_neuritis_or_radiculitis_unspecified	ChrY mCA	0.962938	0.039	0.123827	-0.0377665	0.0183111					Overall	symptoms
	Thoracic_or_lumbosacral_neuritis_or_radiculitis_unspecified	ChrY mCA	0.959382	0.025	0.0746515	-0.0414657	0.0184934	30841	471538	3801	74786	MVP	symptoms
	Thoracic_or_lumbosacral_neuritis_or_radiculitis_unspecified	DDR	0.893515	0.85	0.93724	-0.112593	0.587364					Overall	symptoms
	Thoracic_or_lumbosacral_neuritis_or_radiculitis_unspecified	DDR	0.893515	0.85	0.959322	-0.112593	0.587364	205	28305	3	279	MGB Biobank	symptoms
	Thoracic_or_lumbosacral_neuritis_or_radiculitis_unspecified	DNMT3A	0.879762	0.66	0.934931	-0.128104	0.291922					Overall	symptoms
	Thoracic_or_lumbosacral_neuritis_or_radiculitis_unspecified	DNMT3A	0.879762	0.66	0.979613	-0.128104	0.291922	205	28305	13	1352	MGB Biobank	symptoms
	Thoracic_or_lumbosacral_neuritis_or_radiculitis_unspecified	Expanded Autosomal mCA	0.963963	0.46	0.758123	-0.0367028	0.0491352	34555	518051	427	8396	MVP	symptoms
	Thoracic_or_lumbosacral_neuritis_or_radiculitis_unspecified	Expanded Autosomal mCA	0.986077	0.76	0.896045	-0.014021	0.0468661					Overall	symptoms
	Thoracic_or_lumbosacral_neuritis_or_radiculitis_unspecified	Expanded Autosomal mCA	1.23946	0.17	0.636153	0.214678	0.156022	1447	48527	43	1163	BioVU	symptoms
	Thoracic_or_lumbosacral_neuritis_or_radiculitis_unspecified	Expanded CHIP	0.991132	0.97	0.993123	-0.00890776	0.276883					Overall	symptoms
	Thoracic_or_lumbosacral_neuritis_or_radiculitis_unspecified	Expanded CHIP	0.991132	0.97	0.993172	-0.00890776	0.276883	205	28305	15	1373	MGB Biobank	symptoms
	Thoracic_or_lumbosacral_neuritis_or_radiculitis_unspecified	Expanded ChrX mCA	0.909554	0.53	0.99887	-0.0948009	0.150088	3714	46513	48	629	MVP	symptoms
	Thoracic_or_lumbosacral_neuritis_or_radiculitis_unspecified	Expanded ChrX mCA	0.884892	0.4	0.87068	-0.122289	0.146826					Overall	symptoms
	Thoracic_or_lumbosacral_neuritis_or_radiculitis_unspecified	Expanded ChrY mCA	0.970879	0.17	0.388319	-0.029553	0.0215097					Overall	symptoms
	Thoracic_or_lumbosacral_neuritis_or_radiculitis_unspecified	Expanded ChrY mCA	1.18877	0.37	0.96525	0.172917	0.193884	543	21334	31	995	BioVU	symptoms
	Thoracic_or_lumbosacral_neuritis_or_radiculitis_unspecified	Expanded ChrY mCA	0.968433	0.14	0.300049	-0.0320761	0.0216433	30841	471538	2651	54727	MVP	symptoms
	Thoracic_or_lumbosacral_neuritis_or_radiculitis_unspecified	Expanded DNMT3A	1.23033	0.55	0.86647	0.207286	0.346553					Overall	symptoms
	Thoracic_or_lumbosacral_neuritis_or_radiculitis_unspecified	Expanded DNMT3A	1.23033	0.55	0.905645	0.207286	0.346553	205	28305	9	664	MGB Biobank	symptoms
	Thoracic_or_lumbosacral_neuritis_or_radiculitis_unspecified	Expanded TET2	0.989052	0.99	0.991961	-0.0110079	0.587691					Overall	symptoms
	Thoracic_or_lumbosacral_neuritis_or_radiculitis_unspecified	Expanded TET2	0.989052	0.99	0.993518	-0.0110079	0.587691	205	28305	3	267	MGB Biobank	symptoms
	Thoracic_or_lumbosacral_neuritis_or_radiculitis_unspecified	TET2	1.37394	0.34	0.702283	0.317681	0.333963					Overall	symptoms
	Thoracic_or_lumbosacral_neuritis_or_radiculitis_unspecified	TET2	1.37394	0.34	0.806132	0.317681	0.333963	205	28305	10	630	MGB Biobank	symptoms
	Throat_pain	Any expanded mCA	1.08609	0.81	0.95155	0.0825884	0.35236	297	447552	9	12368	UK Biobank	respiratory
	Throat_pain	Any expanded mCA	1.00765	0.86	0.939657	0.00761969	0.0444454	7546	596250	637	70041	MVP	respiratory
	Throat_pain	Any expanded mCA	1.03051	0.48	0.736838	0.0300497	0.0421667					Overall	respiratory
	Throat_pain	Any expanded mCA	2.12345	0.025	0.501385	0.753042	0.335197	175	21888	11	1002	MGB Biobank	respiratory
	Throat_pain	Any expanded mCA	1.15564	0.36	0.753691	0.144651	0.159642	1184	49540	42	2321	BioVU	respiratory
	Throat_pain	Any mCA	1.25482	0.16	0.61103	0.22699	0.163007	297	447552	52	65881	UK Biobank	respiratory
	Throat_pain	Any mCA	1.08688	0.35	0.88402	0.083309	0.0884887	1184	49540	153	7898	BioVU	respiratory
	Throat_pain	Any mCA	0.958115	0.25	0.472915	-0.042787	0.037308	7546	596250	940	101391	MVP	respiratory
	Throat_pain	Any mCA	1.47096	0.075	0.80326	0.385917	0.216614	175	21888	31	3691	MGB Biobank	respiratory
	Throat_pain	Any mCA	0.996324	0.91	0.96285	-0.00368302	0.0332392					Overall	respiratory
	Throat_pain	ASXL1	2.21931	0.014	0.144151	0.797198	0.323952					Overall	respiratory
	Throat_pain	ASXL1	2.31805	0.046	0.421037	0.840725	0.421514	322	29717	6	284	MGB Biobank	respiratory
	Throat_pain	ASXL1	2.08421	0.15	0.536969	0.73439	0.506335	278	425202	4	2667	UK Biobank	respiratory
	Throat_pain	Autosomal mCA	1.19055	0.66	0.960637	0.174417	0.395306	175	21888	7	996	MGB Biobank	respiratory
	Throat_pain	Autosomal mCA	0.969487	0.92	0.976753	-0.0309883	0.322494	297	447552	10	15317	UK Biobank	respiratory
	Throat_pain	Autosomal mCA	1.00368	0.96	0.984623	0.00366859	0.072111	7546	596250	204	19570	MVP	respiratory
	Throat_pain	Autosomal mCA	1.07514	0.23	0.530918	0.0724544	0.060754					Overall	respiratory
	Throat_pain	Autosomal mCA	1.33538	0.022	0.277619	0.289218	0.126386	1184	49540	68	2886	BioVU	respiratory
	Throat_pain	CHIP	1.495	0.041	0.236081	0.402124	0.197153	303	450688	29	28153	UK Biobank	respiratory
	Throat_pain	CHIP	1.19895	0.2	0.55895	0.181448	0.141714					Overall	respiratory
	Throat_pain	CHIP	0.946997	0.79	0.981031	-0.0544589	0.203843	322	29717	29	3106	MGB Biobank	respiratory
	Throat_pain	ChrX mCA	1.23061	0.58	0.943571	0.207511	0.377244	116	11778	8	792	MGB Biobank	respiratory
	Throat_pain	ChrX mCA	1.62447	0.087	0.691497	0.485181	0.283061	175	241402	14	12241	UK Biobank	respiratory
	Throat_pain	ChrX mCA	0.889366	0.37	0.899765	-0.117247	0.130014	772	27785	65	2950	BioVU	respiratory
	Throat_pain	ChrX mCA	0.993284	0.94	0.995057	-0.00673909	0.0923862					Overall	respiratory
	Throat_pain	ChrX mCA	0.965115	0.83	0.992847	-0.0355079	0.161175	1339	53376	40	1852	MVP	respiratory
	Throat_pain	ChrY mCA	1.2486	0.32	0.848143	0.222022	0.223804	122	206150	31	41209	UK Biobank	respiratory
	Throat_pain	ChrY mCA	0.951395	0.22	0.419857	-0.0498256	0.0406561					Overall	respiratory
	Throat_pain	ChrY mCA	0.937479	0.76	0.971914	-0.0645606	0.210564	412	21755	29	2639	BioVU	respiratory
	Throat_pain	ChrY mCA	0.933636	0.11	0.231925	-0.0686687	0.0425055	6207	542874	728	84599	MVP	respiratory
	Throat_pain	ChrY mCA	1.72295	0.1	0.922534	0.544039	0.333657	59	10110	17	2155	MGB Biobank	respiratory
	Throat_pain	DDR	1.06847	0.91	0.964631	0.0662304	0.586898					Overall	respiratory
	Throat_pain	DDR	1.06847	0.91	0.972033	0.0662304	0.586898	322	29717	3	301	MGB Biobank	respiratory
	Throat_pain	DNMT3A	1.94594	0.0035	0.125636	0.665744	0.228198	295	438077	21	15542	UK Biobank	respiratory
	Throat_pain	DNMT3A	1.46053	0.032	0.351682	0.3788	0.176894					Overall	respiratory
	Throat_pain	DNMT3A	0.948166	0.85	0.979613	-0.053226	0.280007	322	29717	14	1469	MGB Biobank	respiratory
	Throat_pain	Expanded ASXL1	1.84031	0.23	0.504444	0.609935	0.505247					Overall	respiratory
	Throat_pain	Expanded Autosomal mCA	1.19472	0.36	0.81366	0.177914	0.195442	1184	49540	27	1200	BioVU	respiratory
	Throat_pain	Expanded Autosomal mCA	1.15323	0.1	0.314453	0.142569	0.0870831					Overall	respiratory
	Throat_pain	Expanded Autosomal mCA	2.08476	0.15	0.39098	0.734656	0.505427	297	447552	4	2971	UK Biobank	respiratory
	Throat_pain	Expanded Autosomal mCA	1.58038	0.44	0.727944	0.457665	0.589412	175	21888	3	329	MGB Biobank	respiratory
	Throat_pain	Expanded Autosomal mCA	1.10584	0.32	0.654443	0.100603	0.100558	7546	596250	103	9482	MVP	respiratory
	Throat_pain	Expanded CHIP	1.80855	0.022	0.108967	0.592527	0.259481	290	435283	16	12748	UK Biobank	respiratory
	Throat_pain	Expanded CHIP	1.38571	0.088	0.278944	0.32621	0.191193					Overall	respiratory
	Throat_pain	Expanded CHIP	1.00993	0.97	0.993172	0.00988255	0.282797	322	29717	14	1501	MGB Biobank	respiratory
	Throat_pain	Expanded ChrX mCA	1.46807	0.39	0.966719	0.383951	0.449189	772	27785	5	148	BioVU	respiratory
	Throat_pain	Expanded ChrX mCA	1.29085	0.24	0.99887	0.255297	0.215177	1339	53376	22	716	MVP	respiratory
	Throat_pain	Expanded ChrX mCA	1.32222	0.15	0.711807	0.27931	0.19406					Overall	respiratory
	Throat_pain	Expanded ChrY mCA	2.30499	0.074	0.935628	0.835076	0.466683	59	10110	7	655	MGB Biobank	respiratory
	Throat_pain	Expanded ChrY mCA	0.967881	0.51	0.685218	-0.0326458	0.0489806	6207	542874	526	61662	MVP	respiratory
	Throat_pain	Expanded ChrY mCA	0.939323	0.89	0.981912	-0.0625956	0.441989	122	206150	6	9151	UK Biobank	respiratory
	Throat_pain	Expanded ChrY mCA	0.886093	0.71	0.985312	-0.120933	0.330727	412	21755	10	1034	BioVU	respiratory
	Throat_pain	Expanded ChrY mCA	0.974622	0.59	0.775645	-0.0257056	0.0479091					Overall	respiratory
	Throat_pain	Expanded DNMT3A	2.61243	0.0012	0.0517673	0.960282	0.296854	286	429074	12	6539	UK Biobank	respiratory
	Throat_pain	Expanded DNMT3A	1.89973	0.0053	0.0970272	0.641714	0.230174					Overall	respiratory
	Throat_pain	Expanded DNMT3A	1.17521	0.66	0.941628	0.16145	0.364487	322	29717	8	721	MGB Biobank	respiratory
	Throat_pain	Expanded TET2	0.726718	0.66	0.820607	-0.319216	0.715094					Overall	respiratory
	Throat_pain	TET2	0.808836	0.64	0.953651	-0.212159	0.458958	322	29717	5	686	MGB Biobank	respiratory
	Throat_pain	TET2	0.910918	0.78	0.956155	-0.093302	0.339502					Overall	respiratory
	Throat_pain	TET2	1.05162	0.92	0.992276	0.0503294	0.504527	278	428112	4	5577	UK Biobank	respiratory
	Thromboangiitis_obliterans	Any expanded mCA	0.894363	0.74	0.886619	-0.111644	0.339937					Overall	circulatory system
	Thromboangiitis_obliterans	Any expanded mCA	0.894363	0.74	0.865424	-0.111644	0.339937	100	613030	11	71555	MVP	circulatory system
	Thromboangiitis_obliterans	Any mCA	1.17093	0.52	0.754721	0.157799	0.242719					Overall	circulatory system
	Thromboangiitis_obliterans	Any mCA	1.02795	0.97	0.984132	0.0275656	0.651268	13	448068	4	65971	UK Biobank	circulatory system
	Thromboangiitis_obliterans	Any mCA	1.19579	0.49	0.700026	0.178806	0.261563	100	613030	21	103599	MVP	circulatory system
	Thromboangiitis_obliterans	Autosomal mCA	0.969579	0.96	0.984518	-0.0308937	0.593993	100	613030	3	20035	MVP	circulatory system
	Thromboangiitis_obliterans	Autosomal mCA	0.969579	0.96	0.984553	-0.0308937	0.593993					Overall	circulatory system
	Thromboangiitis_obliterans	ChrY mCA	1.17025	0.58	0.745631	0.157219	0.280518					Overall	circulatory system
	Thromboangiitis_obliterans	ChrY mCA	1.17025	0.58	0.708469	0.157219	0.280518	96	556728	18	86331	MVP	circulatory system
	Thromboangiitis_obliterans	Expanded ChrY mCA	0.882192	0.72	0.866183	-0.125346	0.355468					Overall	circulatory system
	Thromboangiitis_obliterans	Expanded ChrY mCA	0.882192	0.72	0.850154	-0.125346	0.355468	96	556728	10	62931	MVP	circulatory system
	Thrombocytopenia	Any expanded mCA	1.39587	0.00011	0.00239738	0.333517	0.086028	2598	445020	163	12208	UK Biobank	hematopoietic
	Thrombocytopenia	Any expanded mCA	1.00118	0.96	0.983956	0.00118201	0.0213903					Overall	hematopoietic
	Thrombocytopenia	Any expanded mCA	1.46748	4.5e-07	3.93731e-05	0.383546	0.0759963	2744	46648	203	2065	BioVU	hematopoietic
	Thrombocytopenia	Any expanded mCA	1.16524	0.35	0.826475	0.152931	0.163387	610	20977	48	919	MGB Biobank	hematopoietic
	Thrombocytopenia	Any expanded mCA	0.939602	0.0075	0.0418625	-0.062299	0.0233136	17379	575224	2465	66408	MVP	hematopoietic
	Thrombocytopenia	Any mCA	0.973648	0.12	0.330849	-0.0267056	0.017272					Overall	hematopoietic
	Thrombocytopenia	Any mCA	1.11595	0.029	0.277028	0.109705	0.0503332	2598	445020	581	65305	UK Biobank	hematopoietic
	Thrombocytopenia	Any mCA	0.985114	0.89	0.997385	-0.0149984	0.10551	610	20977	141	3464	MGB Biobank	hematopoietic
	Thrombocytopenia	Any mCA	1.1173	0.027	0.48754	0.110918	0.0502295	2744	46648	531	7272	BioVU	hematopoietic
	Thrombocytopenia	Any mCA	0.931468	0.00042	0.00342714	-0.0709939	0.0201163	17379	575224	3498	96372	MVP	hematopoietic
	Thrombocytopenia	ASXL1	2.18158	1.7e-10	2.06551e-08	0.780048	0.122149					Overall	hematopoietic
	Thrombocytopenia	ASXL1	2.47056	2.2e-10	2.48048e-08	0.904443	0.14254	2310	422980	51	2616	UK Biobank	hematopoietic
	Thrombocytopenia	ASXL1	1.54676	0.066	0.450584	0.436162	0.236995	841	28675	19	255	MGB Biobank	hematopoietic
	Thrombocytopenia	Autosomal mCA	1.46915	4e-29	3.82804e-27	0.384684	0.0343429	17379	575224	941	18068	MVP	hematopoietic
	Thrombocytopenia	Autosomal mCA	2.08129	1.2e-23	9.99219e-22	0.732989	0.0731133	2598	445020	205	15098	UK Biobank	hematopoietic
	Thrombocytopenia	Autosomal mCA	1.44149	0.02	0.3867	0.36568	0.157346	610	20977	48	917	MGB Biobank	hematopoietic
	Thrombocytopenia	Autosomal mCA	1.50329	1.9e-09	2.29429e-07	0.407656	0.0678963	2744	46648	252	2585	BioVU	hematopoietic
	Thrombocytopenia	Autosomal mCA	1.55018	6e-56	6.31564e-54	0.438368	0.027818					Overall	hematopoietic
	Thrombocytopenia	CHIP	2.03123	5.4e-36	1.10812e-33	0.708639	0.0565771	2630	448140	371	27776	UK Biobank	hematopoietic
	Thrombocytopenia	CHIP	1.79356	1.9e-33	3.14502e-31	0.584205	0.0484682					Overall	hematopoietic
	Thrombocytopenia	CHIP	1.27256	0.01	0.380121	0.241028	0.0939571	841	28675	153	2866	MGB Biobank	hematopoietic
	Thrombocytopenia	ChrX mCA	0.996381	0.97	0.998947	-0.00362603	0.0947172	1190	26815	126	2825	BioVU	hematopoietic
	Thrombocytopenia	ChrX mCA	1.18465	0.32	0.968975	0.169445	0.170709	746	54738	39	1865	MVP	hematopoietic
	Thrombocytopenia	ChrX mCA	0.757121	0.29	0.917524	-0.278232	0.263159	253	11553	16	775	MGB Biobank	hematopoietic
	Thrombocytopenia	ChrX mCA	1.0285	0.67	0.960805	0.0280988	0.0666262					Overall	hematopoietic
	Thrombocytopenia	ChrX mCA	1.07885	0.54	0.963912	0.0758955	0.123985	1090	240391	71	12175	UK Biobank	hematopoietic
	Thrombocytopenia	ChrY mCA	0.914127	0.5	0.971288	-0.0897859	0.133699	357	9424	96	2001	MGB Biobank	hematopoietic
	Thrombocytopenia	ChrY mCA	0.815395	0.0014	0.0668153	-0.204083	0.063822	1508	204629	352	40872	UK Biobank	hematopoietic
	Thrombocytopenia	ChrY mCA	0.831031	4.2e-20	3.79324e-18	-0.185089	0.0201583					Overall	hematopoietic
	Thrombocytopenia	ChrY mCA	0.829488	5.8e-17	3.37393e-15	-0.186947	0.0223359	16633	520486	2716	80739	MVP	hematopoietic
	Thrombocytopenia	ChrY mCA	0.847582	0.04	0.712712	-0.165368	0.0803205	1554	19833	211	2361	BioVU	hematopoietic
	Thrombocytopenia	DDR	2.01633	3.8e-06	0.000216856	0.701278	0.151733					Overall	hematopoietic
	Thrombocytopenia	DDR	2.53125	4e-06	0.000241357	0.928715	0.201437	2284	421792	25	1428	UK Biobank	hematopoietic
	Thrombocytopenia	DDR	1.49628	0.081	0.380085	0.402979	0.230693	841	28675	20	262	MGB Biobank	hematopoietic
	Thrombocytopenia	DNMT3A	1.31846	0.0022	0.108711	0.276465	0.0902485	2390	435785	131	15421	UK Biobank	hematopoietic
	Thrombocytopenia	DNMT3A	1.21321	0.011	0.222541	0.193266	0.0762906					Overall	hematopoietic
	Thrombocytopenia	DNMT3A	0.985063	0.92	0.988099	-0.0150499	0.142805	841	28675	55	1395	MGB Biobank	hematopoietic
	Thrombocytopenia	Expanded ASXL1	2.94196	7.8e-14	8.01968e-12	1.07908	0.144391					Overall	hematopoietic
	Thrombocytopenia	Expanded ASXL1	2.94638	9.3e-10	8.86782e-08	1.08058	0.176538	2292	421665	33	1301	UK Biobank	hematopoietic
	Thrombocytopenia	Expanded ASXL1	2.93306	1.8e-05	0.00447655	1.07605	0.250959	841	28675	17	118	MGB Biobank	hematopoietic
	Thrombocytopenia	Expanded Autosomal mCA	1.76916	1.9e-09	1.54127e-07	0.570504	0.0949494	2744	46648	119	1055	BioVU	hematopoietic
	Thrombocytopenia	Expanded Autosomal mCA	2.23023	0.00031	0.0106639	0.802103	0.222263	610	20977	22	290	MGB Biobank	hematopoietic
	Thrombocytopenia	Expanded Autosomal mCA	1.93931	1.5e-70	1.5705e-68	0.662334	0.0372954					Overall	hematopoietic
	Thrombocytopenia	Expanded Autosomal mCA	1.80798	2.1e-41	2.05269e-39	0.592211	0.043935	17379	575224	557	8534	MVP	hematopoietic
	Thrombocytopenia	Expanded Autosomal mCA	3.62904	5.2e-27	3.24493e-25	1.28897	0.119769	2598	445020	73	2896	UK Biobank	hematopoietic
	Thrombocytopenia	Expanded CHIP	2.97035	1.8e-59	3.88692e-57	1.08868	0.066935	2513	432851	254	12487	UK Biobank	hematopoietic
	Thrombocytopenia	Expanded CHIP	2.52706	4.2e-57	9.93607e-55	0.927055	0.0582094					Overall	hematopoietic
	Thrombocytopenia	Expanded CHIP	1.53041	0.00031	0.119162	0.425534	0.117908	841	28675	89	1362	MGB Biobank	hematopoietic
	Thrombocytopenia	Expanded ChrX mCA	1.42146	0.18	0.99887	0.351682	0.261443	746	54738	16	731	MVP	hematopoietic
	Thrombocytopenia	Expanded ChrX mCA	1.98534	0.024	0.465735	0.68579	0.303253	1190	26815	11	140	BioVU	hematopoietic
	Thrombocytopenia	Expanded ChrX mCA	1.63908	0.013	0.31405	0.494133	0.198014					Overall	hematopoietic
	Thrombocytopenia	Expanded ChrY mCA	0.842095	0.42	0.935628	-0.171862	0.211599	357	9424	29	608	MGB Biobank	hematopoietic
	Thrombocytopenia	Expanded ChrY mCA	0.892209	0.33	0.961191	-0.114055	0.118085	1554	19833	82	918	BioVU	hematopoietic
	Thrombocytopenia	Expanded ChrY mCA	0.831766	5.8e-13	2.81385e-11	-0.184204	0.0255626	16633	520486	1980	58801	MVP	hematopoietic
	Thrombocytopenia	Expanded ChrY mCA	0.854648	0.17	0.787958	-0.157066	0.113294	1508	204629	92	9064	UK Biobank	hematopoietic
	Thrombocytopenia	Expanded ChrY mCA	0.835399	1.2e-13	6.61146e-12	-0.179845	0.0242372					Overall	hematopoietic
	Thrombocytopenia	Expanded DDR	2.61345	7.9e-06	0.000161722	0.96067	0.214976					Overall	hematopoietic
	Thrombocytopenia	Expanded DDR	3.21625	5.5e-05	0.00088718	1.16822	0.289753	2271	420899	12	535	UK Biobank	hematopoietic
	Thrombocytopenia	Expanded DDR	2.02695	0.028	0.183819	0.706532	0.320631	841	28675	10	108	MGB Biobank	hematopoietic
	Thrombocytopenia	Expanded DNMT3A	1.5878	0.00018	0.0126772	0.462351	0.123484	2327	426844	68	6480	UK Biobank	hematopoietic
	Thrombocytopenia	Expanded DNMT3A	1.40939	0.00091	0.0375886	0.343156	0.103417					Overall	hematopoietic
	Thrombocytopenia	Expanded DNMT3A	1.06521	0.74	0.957534	0.0631686	0.189256	841	28675	30	685	MGB Biobank	hematopoietic
	Thrombocytopenia	Expanded JAK2	23.4235	1.3e-67	1.5135e-65	3.15374	0.181535	2290	420565	31	201	UK Biobank	hematopoietic
	Thrombocytopenia	Expanded JAK2	18.9125	2.1e-66	2.70264e-64	2.93982	0.170784					Overall	hematopoietic
	Thrombocytopenia	Expanded JAK2	3.64257	0.01	0.0493546	1.29269	0.503739	841	28675	4	27	MGB Biobank	hematopoietic
	Thrombocytopenia	Expanded Splice	17.3532	2.7e-90	2.45156e-88	2.85378	0.14163	2311	420730	52	366	UK Biobank	hematopoietic
	Thrombocytopenia	Expanded Splice	12.7809	5.7e-87	6.15246e-85	2.54795	0.128897					Overall	hematopoietic
	Thrombocytopenia	Expanded Splice	2.92402	0.00056	0.00830746	1.07296	0.311039	841	28675	11	73	MGB Biobank	hematopoietic
	Thrombocytopenia	Expanded TET2	3.78362	4.2e-39	1.55854e-36	1.33068	0.10172					Overall	hematopoietic
	Thrombocytopenia	Expanded TET2	4.53139	1.5e-37	3.78659e-35	1.51103	0.117992	2334	422717	75	2353	UK Biobank	hematopoietic
	Thrombocytopenia	Expanded TET2	2.24501	5.6e-05	0.0134373	0.80871	0.200733	841	28675	27	247	MGB Biobank	hematopoietic
	Thrombocytopenia	JAK2	22.7321	2.2e-66	2.49597e-64	3.12378	0.181496	2290	420572	31	208	UK Biobank	hematopoietic
	Thrombocytopenia	JAK2	18.2638	6.6e-65	7.0106e-63	2.90492	0.17075					Overall	hematopoietic
	Thrombocytopenia	JAK2	3.3841	0.016	0.0654709	1.21909	0.503726	841	28675	4	31	MGB Biobank	hematopoietic
	Thrombocytopenia	Splice	13.254	3e-86	4.34439e-84	2.5843	0.131293	2320	420917	61	553	UK Biobank	hematopoietic
	Thrombocytopenia	Splice	9.57578	5.7e-80	7.04033e-78	2.25924	0.119308					Overall	hematopoietic
	Thrombocytopenia	Splice	2.05185	0.012	0.0901791	0.718742	0.285817	841	28675	13	124	MGB Biobank	hematopoietic
	Thrombocytopenia	TET2	2.39105	1.5e-24	3.25845e-22	0.871733	0.0852462					Overall	hematopoietic
	Thrombocytopenia	TET2	2.74327	7.6e-23	1.48708e-20	1.00915	0.102558	2359	425838	100	5474	UK Biobank	hematopoietic
	Thrombocytopenia	TET2	1.75873	0.00023	0.19168	0.564591	0.153327	841	28675	49	609	MGB Biobank	hematopoietic
	Thrombotic_microangiopathy	Any expanded mCA	1.07792	0.84	0.936077	0.075037	0.363256					Overall	circulatory system
	Thrombotic_microangiopathy	Any expanded mCA	0.671053	0.41	0.661776	-0.398906	0.48893	69	613191	5	71596	MVP	circulatory system
	Thrombotic_microangiopathy	Any mCA	0.868354	0.71	0.831214	-0.141156	0.378365	69	613191	9	103658	MVP	circulatory system
	Thrombotic_microangiopathy	Any mCA	1.36665	0.56	0.985936	0.312363	0.540516	24	22409	5	3770	MGB Biobank	circulatory system
	Thrombotic_microangiopathy	Any mCA	3.25813	0.028	0.273047	1.18115	0.53863	19	448054	6	65967	UK Biobank	circulatory system
	Thrombotic_microangiopathy	Any mCA	0.86516	0.79	0.958605	-0.144841	0.540842	34	50962	4	8086	BioVU	circulatory system
	Thrombotic_microangiopathy	Any mCA	1.23595	0.38	0.651085	0.21184	0.240608					Overall	circulatory system
	Thrombotic_microangiopathy	Autosomal mCA	2.50068	0.054	0.280824	0.916564	0.474933	69	613191	5	20041	MVP	circulatory system
	Thrombotic_microangiopathy	Autosomal mCA	2.74859	0.0081	0.0573952	1.01109	0.382055					Overall	circulatory system
	Thrombotic_microangiopathy	Autosomal mCA	3.26884	0.066	0.509167	1.18443	0.643155	24	22409	3	1019	MGB Biobank	circulatory system
	Thrombotic_microangiopathy	CHIP	2.59997	0.034	0.203076	0.955498	0.450864					Overall	circulatory system
	Thrombotic_microangiopathy	CHIP	2.59997	0.034	0.470823	0.955498	0.450864	35	30551	7	3183	MGB Biobank	circulatory system
	Thrombotic_microangiopathy	ChrY mCA	0.572106	0.25	0.42573	-0.558432	0.488151	60	556895	5	86389	MVP	circulatory system
	Thrombotic_microangiopathy	ChrY mCA	4.05309	0.074	0.767508	1.39948	0.782857	13	22260	3	2670	BioVU	circulatory system
	Thrombotic_microangiopathy	ChrY mCA	0.989761	0.98	0.98908	-0.010292	0.41422					Overall	circulatory system
	Thrombotic_microangiopathy	DNMT3A	3.04509	0.046	0.402652	1.11353	0.558053					Overall	circulatory system
	Thrombotic_microangiopathy	DNMT3A	3.04509	0.046	0.758789	1.11353	0.558053	35	30551	4	1510	MGB Biobank	circulatory system
	Thrombotic_microangiopathy	Expanded Autosomal mCA	2.18262	0.28	0.569685	0.780525	0.728013					Overall	circulatory system
	Thrombotic_microangiopathy	Expanded CHIP	2.68635	0.12	0.347646	0.988185	0.638662					Overall	circulatory system
	Thrombotic_microangiopathy	Expanded CHIP	2.68635	0.12	0.67395	0.988185	0.638662	35	30551	3	1534	MGB Biobank	circulatory system
	Thrombotic_microangiopathy	Expanded ChrY mCA	1.12558	0.81	0.914458	0.118299	0.50491					Overall	circulatory system
	Thrombotic_microangiopathy	Expanded ChrY mCA	0.469027	0.22	0.406081	-0.757094	0.614673	60	556895	3	62971	MVP	circulatory system
	Thrombotic_microangiopathy	Expanded DNMT3A	3.428	0.1	0.452063	1.23198	0.756102					Overall	circulatory system
	Thrombotic_microangiopathy	TET2	4.26398	0.06	0.328439	1.4502	0.769784					Overall	circulatory system
	Thyroid_cancer	Any expanded mCA	0.845995	0.65	0.926613	-0.167242	0.366446	241	50428	8	2350	BioVU	neoplasms
	Thyroid_cancer	Any expanded mCA	1.08781	0.82	0.95155	0.0841665	0.36796	366	447515	8	12371	UK Biobank	neoplasms
	Thyroid_cancer	Any expanded mCA	0.985568	0.88	0.959314	-0.0145376	0.0991406					Overall	neoplasms
	Thyroid_cancer	Any expanded mCA	0.995418	0.97	0.985278	-0.00459286	0.108413	1014	609729	110	71215	MVP	neoplasms
	Thyroid_cancer	Any mCA	0.971852	0.94	0.997385	-0.0285521	0.362899	78	21892	10	3707	MGB Biobank	neoplasms
	Thyroid_cancer	Any mCA	0.934516	0.47	0.678995	-0.0677261	0.0928108	1014	609729	157	103116	MVP	neoplasms
	Thyroid_cancer	Any mCA	1.18956	0.27	0.742327	0.173587	0.157648	366	447515	52	65891	UK Biobank	neoplasms
	Thyroid_cancer	Any mCA	1.04989	0.79	0.958605	0.0486889	0.183774	241	50428	37	8003	BioVU	neoplasms
	Thyroid_cancer	Any mCA	1.00179	0.98	0.993428	0.00179299	0.0718826					Overall	neoplasms
	Thyroid_cancer	Autosomal mCA	1.31765	0.085	0.362357	0.275853	0.160097	1014	609729	43	19909	MVP	neoplasms
	Thyroid_cancer	Autosomal mCA	1.15587	0.59	0.876269	0.144855	0.270767	241	50428	15	2935	BioVU	neoplasms
	Thyroid_cancer	Autosomal mCA	1.24043	0.42	0.715561	0.215456	0.264407	366	447515	15	15309	UK Biobank	neoplasms
	Thyroid_cancer	Autosomal mCA	1.24418	0.07	0.258437	0.218478	0.120509					Overall	neoplasms
	Thyroid_cancer	CHIP	1.20154	0.28	0.625548	0.183602	0.169488					Overall	neoplasms
	Thyroid_cancer	CHIP	1.48578	0.17	0.786563	0.395938	0.291038	118	29839	15	3101	MGB Biobank	neoplasms
	Thyroid_cancer	CHIP	1.07749	0.72	0.893199	0.0746362	0.208489	372	450650	25	28153	UK Biobank	neoplasms
	Thyroid_cancer	ChrX mCA	0.982096	0.95	0.998947	-0.018066	0.272468	156	28328	15	3003	BioVU	neoplasms
	Thyroid_cancer	ChrX mCA	1.30612	0.66	0.944286	0.267062	0.6124	49	11769	3	795	MGB Biobank	neoplasms
	Thyroid_cancer	ChrX mCA	1.16112	0.36	0.919245	0.149385	0.163457					Overall	neoplasms
	Thyroid_cancer	ChrX mCA	1.45992	0.3	0.968975	0.378385	0.365048	163	55628	9	1914	MVP	neoplasms
	Thyroid_cancer	ChrX mCA	1.18008	0.54	0.963912	0.165585	0.269318	258	241311	15	12238	UK Biobank	neoplasms
	Thyroid_cancer	ChrY mCA	0.824463	0.07	0.170984	-0.193023	0.106632	851	554101	115	85978	MVP	neoplasms
	Thyroid_cancer	ChrY mCA	0.74883	0.59	0.971288	-0.289243	0.538232	29	10123	5	2168	MGB Biobank	neoplasms
	Thyroid_cancer	ChrY mCA	1.0782	0.76	0.945527	0.075293	0.242921	108	206204	25	41230	UK Biobank	neoplasms
	Thyroid_cancer	ChrY mCA	0.856392	0.096	0.239433	-0.155027	0.0931225					Overall	neoplasms
	Thyroid_cancer	ChrY mCA	0.844432	0.66	0.971723	-0.169091	0.378759	85	22100	9	2647	BioVU	neoplasms
	Thyroid_cancer	DDR	1.76614	0.42	0.697632	0.568796	0.7098					Overall	neoplasms
	Thyroid_cancer	DNMT3A	1.3866	0.12	0.608398	0.326856	0.208924					Overall	neoplasms
	Thyroid_cancer	DNMT3A	1.79146	0.1	0.885497	0.583032	0.358864	118	29839	9	1463	MGB Biobank	neoplasms
	Thyroid_cancer	DNMT3A	1.21593	0.45	0.898441	0.195512	0.25696	363	438042	16	15545	UK Biobank	neoplasms
	Thyroid_cancer	Expanded Autosomal mCA	0.940064	0.89	0.980155	-0.0618078	0.454255	241	50428	5	1219	BioVU	neoplasms
	Thyroid_cancer	Expanded Autosomal mCA	1.39632	0.13	0.454901	0.333842	0.223159	1014	609729	21	9658	MVP	neoplasms
	Thyroid_cancer	Expanded Autosomal mCA	1.29294	0.2	0.46949	0.25692	0.200295					Overall	neoplasms
	Thyroid_cancer	Expanded CHIP	1.4494	0.095	0.290241	0.371153	0.22202					Overall	neoplasms
	Thyroid_cancer	Expanded CHIP	1.45391	0.16	0.406163	0.374255	0.265516	362	435237	15	12740	UK Biobank	neoplasms
	Thyroid_cancer	Expanded CHIP	1.43899	0.37	0.861504	0.363942	0.404815	118	29839	7	1497	MGB Biobank	neoplasms
	Thyroid_cancer	Expanded ChrX mCA	2.31376	0.065	0.881052	0.838872	0.455255	163	55628	6	748	MVP	neoplasms
	Thyroid_cancer	Expanded ChrX mCA	2.31376	0.065	0.572274	0.838872	0.455255					Overall	neoplasms
	Thyroid_cancer	Expanded ChrY mCA	1.11367	0.81	0.978249	0.107664	0.445227	108	206204	6	9153	UK Biobank	neoplasms
	Thyroid_cancer	Expanded ChrY mCA	0.893721	0.35	0.55296	-0.112361	0.119835	851	554101	88	62656	MVP	neoplasms
	Thyroid_cancer	Expanded ChrY mCA	0.845587	0.78	0.985312	-0.167725	0.60776	85	22100	3	1038	BioVU	neoplasms
	Thyroid_cancer	Expanded ChrY mCA	0.904878	0.38	0.621045	-0.0999554	0.113674					Overall	neoplasms
	Thyroid_cancer	Expanded DDR	4.97587	0.024	0.0960227	1.6046	0.710156					Overall	neoplasms
	Thyroid_cancer	Expanded DNMT3A	1.76266	0.038	0.292561	0.566827	0.273822					Overall	neoplasms
	Thyroid_cancer	Expanded DNMT3A	1.81587	0.064	0.401781	0.596563	0.322201	357	429034	10	6537	UK Biobank	neoplasms
	Thyroid_cancer	Expanded DNMT3A	1.63151	0.35	0.859632	0.489504	0.51956	118	29839	4	716	MGB Biobank	neoplasms
	Thyroid_cancer	Expanded TET2	2.02889	0.12	0.349028	0.707487	0.459242					Overall	neoplasms
	Thyroid_cancer	Expanded TET2	3.3559	0.044	0.408401	1.21072	0.601991	118	29839	3	291	MGB Biobank	neoplasms
	Thyroid_cancer	TET2	1.53298	0.19	0.540282	0.427213	0.324847					Overall	neoplasms
	Thyroid_cancer	TET2	1.99483	0.19	0.715923	0.69056	0.526728	118	29839	4	676	MGB Biobank	neoplasms
	Thyroid_cancer	TET2	1.30417	0.52	0.869966	0.265565	0.412674	353	428070	6	5573	UK Biobank	neoplasms
	Thyroid_cyst	Any expanded mCA	1.12038	0.88	0.957946	0.113667	0.740671					Overall	endocrine/metabolic
	Thyroid_cyst	Any mCA	1.23994	0.59	0.810292	0.215061	0.400059					Overall	endocrine/metabolic
	Thyroid_cyst	Any mCA	1.23994	0.59	0.928615	0.215061	0.400059	47	50939	8	8079	BioVU	endocrine/metabolic
	Thyroid_cyst	Autosomal mCA	1.70425	0.32	0.614384	0.533122	0.533487					Overall	endocrine/metabolic
	Thyroid_cyst	Autosomal mCA	1.70425	0.32	0.778492	0.533122	0.533487	47	50939	4	2960	BioVU	endocrine/metabolic
	Thyroid_cyst	CHIP	7.69042	0.032	0.196251	2.03998	0.953549					Overall	endocrine/metabolic
	Thyroid_cyst	ChrX mCA	1.70036	0.28	0.915297	0.530843	0.487976					Overall	endocrine/metabolic
	Thyroid_cyst	ChrX mCA	1.70036	0.28	0.870189	0.530843	0.487976	33	28678	5	3032	BioVU	endocrine/metabolic
	Thyroid_cyst	Expanded Autosomal mCA	2.02288	0.33	0.621022	0.704521	0.729533					Overall	endocrine/metabolic
	Thyroiditis	Any expanded mCA	1.05501	0.48	0.738167	0.0535474	0.0754446					Overall	endocrine/metabolic
	Thyroiditis	Any expanded mCA	1.11815	0.22	0.459256	0.111678	0.0917656	1735	608779	150	71231	MVP	endocrine/metabolic
	Thyroiditis	Any expanded mCA	1.26802	0.47	0.884693	0.237454	0.331826	310	21525	10	998	MGB Biobank	endocrine/metabolic
	Thyroiditis	Any expanded mCA	0.900556	0.48	0.838329	-0.104743	0.1476	1276	49305	50	2312	BioVU	endocrine/metabolic
	Thyroiditis	Any mCA	1.04055	0.43	0.691269	0.0397467	0.0506955					Overall	endocrine/metabolic
	Thyroiditis	Any mCA	1.0639	0.42	0.641753	0.0619413	0.0763429	1735	608779	224	103103	MVP	endocrine/metabolic
	Thyroiditis	Any mCA	1.03006	0.87	0.997385	0.0296183	0.176524	310	21525	41	3649	MGB Biobank	endocrine/metabolic
	Thyroiditis	Any mCA	1.37079	0.084	0.482522	0.315387	0.182615	287	447619	37	65923	UK Biobank	endocrine/metabolic
	Thyroiditis	Any mCA	0.9648	0.66	0.941423	-0.0358345	0.0802073	1276	49305	196	7832	BioVU	endocrine/metabolic
	Thyroiditis	ASXL1	0.876863	0.82	0.948982	-0.131404	0.584434					Overall	endocrine/metabolic
	Thyroiditis	ASXL1	0.876863	0.82	0.971974	-0.131404	0.584434	408	29268	3	287	MGB Biobank	endocrine/metabolic
	Thyroiditis	Autosomal mCA	1.1738	0.56	0.960637	0.160249	0.277915	310	21525	14	981	MGB Biobank	endocrine/metabolic
	Thyroiditis	Autosomal mCA	1.07536	0.82	0.947425	0.0726531	0.322595	287	447619	10	15318	UK Biobank	endocrine/metabolic
	Thyroiditis	Autosomal mCA	0.87026	0.3	0.778492	-0.138964	0.132928	1276	49305	61	2881	BioVU	endocrine/metabolic
	Thyroiditis	Autosomal mCA	0.77562	0.15	0.472149	-0.254093	0.174474	1735	608779	35	19927	MVP	endocrine/metabolic
	Thyroiditis	Autosomal mCA	0.886932	0.2	0.494928	-0.119987	0.094491					Overall	endocrine/metabolic
	Thyroiditis	CHIP	1.17135	0.5	0.804152	0.158155	0.233504	282	450768	20	28167	UK Biobank	endocrine/metabolic
	Thyroiditis	CHIP	1.05238	0.71	0.893598	0.0510542	0.136691					Overall	endocrine/metabolic
	Thyroiditis	CHIP	0.99523	0.98	0.991697	-0.00478102	0.168598	408	29268	43	3043	MGB Biobank	endocrine/metabolic
	Thyroiditis	ChrX mCA	1.70167	0.025	0.428622	0.531612	0.236938	245	241311	20	12238	UK Biobank	endocrine/metabolic
	Thyroiditis	ChrX mCA	1.10317	0.25	0.901724	0.0981912	0.0847576					Overall	endocrine/metabolic
	Thyroiditis	ChrX mCA	0.8423	0.53	0.933572	-0.171619	0.271225	249	11394	15	763	MGB Biobank	endocrine/metabolic
	Thyroiditis	ChrX mCA	1.01448	0.96	0.992847	0.0143797	0.262937	493	54881	16	1884	MVP	endocrine/metabolic
	Thyroiditis	ChrX mCA	1.07011	0.51	0.932072	0.0677573	0.103512	965	27416	106	2900	BioVU	endocrine/metabolic
	Thyroiditis	ChrY mCA	1.06637	0.39	0.598114	0.0642585	0.0753916					Overall	endocrine/metabolic
	Thyroiditis	ChrY mCA	1.42746	0.29	0.957751	0.355898	0.337498	61	10131	16	2157	MGB Biobank	endocrine/metabolic
	Thyroiditis	ChrY mCA	1.0799	0.38	0.545002	0.0768708	0.0867232	1242	553898	179	85976	MVP	endocrine/metabolic
	Thyroiditis	ChrY mCA	0.945018	0.76	0.971914	-0.0565512	0.185858	311	21889	40	2624	BioVU	endocrine/metabolic
	Thyroiditis	ChrY mCA	0.926038	0.86	0.987794	-0.0768398	0.436664	42	206308	7	41257	UK Biobank	endocrine/metabolic
	Thyroiditis	DDR	0.742098	0.61	0.82021	-0.298274	0.584704					Overall	endocrine/metabolic
	Thyroiditis	DDR	0.742098	0.61	0.876668	-0.298274	0.584704	408	29268	3	303	MGB Biobank	endocrine/metabolic
	Thyroiditis	DNMT3A	1.4433	0.019	0.298454	0.366931	0.156097					Overall	endocrine/metabolic
	Thyroiditis	DNMT3A	1.59209	0.073	0.536103	0.465047	0.259058	278	438150	16	15549	UK Biobank	endocrine/metabolic
	Thyroiditis	DNMT3A	1.36479	0.11	0.885497	0.311001	0.195592	408	29268	30	1435	MGB Biobank	endocrine/metabolic
	Thyroiditis	Expanded ASXL1	1.1504	0.84	0.968082	0.140106	0.714467					Overall	endocrine/metabolic
	Thyroiditis	Expanded Autosomal mCA	0.757499	0.29	0.627235	-0.277734	0.260635	1735	608779	15	9666	MVP	endocrine/metabolic
	Thyroiditis	Expanded Autosomal mCA	0.834831	0.38	0.816665	-0.180526	0.206995	1276	49305	24	1202	BioVU	endocrine/metabolic
	Thyroiditis	Expanded Autosomal mCA	0.801918	0.16	0.409045	-0.220749	0.156174					Overall	endocrine/metabolic
	Thyroiditis	Expanded Autosomal mCA	0.775134	0.66	0.867973	-0.254719	0.583193	310	21525	3	323	MGB Biobank	endocrine/metabolic
	Thyroiditis	Expanded CHIP	0.804987	0.32	0.597336	-0.216929	0.216998					Overall	endocrine/metabolic
	Thyroiditis	Expanded CHIP	0.800196	0.59	0.785812	-0.222899	0.414271	268	435361	6	12760	UK Biobank	endocrine/metabolic
	Thyroiditis	Expanded CHIP	0.806807	0.4	0.869056	-0.214671	0.254741	408	29268	17	1470	MGB Biobank	endocrine/metabolic
	Thyroiditis	Expanded ChrX mCA	2.66399	0.0021	0.145012	0.979826	0.318247	965	27416	10	145	BioVU	endocrine/metabolic
	Thyroiditis	Expanded ChrX mCA	1.9099	0.0064	0.253574	0.647051	0.237276					Overall	endocrine/metabolic
	Thyroiditis	Expanded ChrX mCA	2.78796	0.079	0.300342	1.02531	0.582763	249	11394	3	40	MGB Biobank	endocrine/metabolic
	Thyroiditis	Expanded ChrX mCA	0.784427	0.59	0.99887	-0.242801	0.449738	493	54881	6	741	MVP	endocrine/metabolic
	Thyroiditis	Expanded ChrY mCA	1.14059	0.15	0.361599	0.131548	0.0914492					Overall	endocrine/metabolic
	Thyroiditis	Expanded ChrY mCA	1.15516	0.8	0.95874	0.144235	0.566262	61	10131	4	659	MGB Biobank	endocrine/metabolic
	Thyroiditis	Expanded ChrY mCA	1.14375	0.18	0.350491	0.134314	0.0990856	1242	553898	132	62668	MVP	endocrine/metabolic
	Thyroiditis	Expanded ChrY mCA	1.11576	0.68	0.985312	0.109538	0.261692	311	21889	17	1026	BioVU	endocrine/metabolic
	Thyroiditis	Expanded DNMT3A	1.03124	0.92	0.973371	0.030758	0.310333	408	29268	11	700	MGB Biobank	endocrine/metabolic
	Thyroiditis	Expanded DNMT3A	0.952869	0.92	0.984309	-0.0482774	0.504912	266	429151	4	6550	UK Biobank	endocrine/metabolic
	Thyroiditis	Expanded DNMT3A	1.00913	0.97	0.99265	0.00908737	0.264387					Overall	endocrine/metabolic
	Thyroiditis	Expanded JAK2	4.28553	0.041	0.0915741	1.45524	0.713651					Overall	endocrine/metabolic
	Thyroiditis	Expanded TET2	2.1692	0.18	0.46173	0.774359	0.582313	265	425029	3	2428	UK Biobank	endocrine/metabolic
	Thyroiditis	Expanded TET2	1.22204	0.63	0.799162	0.200524	0.412326					Overall	endocrine/metabolic
	Thyroiditis	Expanded TET2	0.686265	0.52	0.907406	-0.376491	0.583924	408	29268	3	285	MGB Biobank	endocrine/metabolic
	Thyroiditis	JAK2	3.89678	0.056	0.117493	1.36015	0.713119					Overall	endocrine/metabolic
	Thyroiditis	TET2	0.403673	0.074	0.504646	-0.907149	0.507318	408	29268	4	671	MGB Biobank	endocrine/metabolic
	Thyroiditis	TET2	1.83518	0.14	0.537233	0.607143	0.414028	268	428178	6	5577	UK Biobank	endocrine/metabolic
	Thyroiditis	TET2	1.00177	1	0.999716	0.00176877	0.320765					Overall	endocrine/metabolic
	Thyroiditis_acute_and_subacute	Any expanded mCA	1.15598	0.5	0.750932	0.144945	0.217413					Overall	endocrine/metabolic
	Thyroiditis_acute_and_subacute	Any expanded mCA	1.15598	0.5	0.726755	0.144945	0.217413	273	612605	27	71534	MVP	endocrine/metabolic
	Thyroiditis_acute_and_subacute	Any mCA	1.04411	0.82	0.900988	0.0431682	0.186106	273	612605	38	103570	MVP	endocrine/metabolic
	Thyroiditis_acute_and_subacute	Any mCA	2.106	0.3	0.764397	0.74479	0.714442	13	448065	3	65973	UK Biobank	endocrine/metabolic
	Thyroiditis_acute_and_subacute	Any mCA	0.869949	0.74	0.95243	-0.13932	0.411614	59	50900	7	8080	BioVU	endocrine/metabolic
	Thyroiditis_acute_and_subacute	Any mCA	1.0526	0.76	0.901575	0.0512664	0.164994					Overall	endocrine/metabolic
	Thyroiditis_acute_and_subacute	Autosomal mCA	0.773757	0.48	0.759775	-0.256497	0.361279					Overall	endocrine/metabolic
	Thyroiditis_acute_and_subacute	Autosomal mCA	0.800024	0.59	0.844358	-0.223113	0.416571	273	612605	6	20027	MVP	endocrine/metabolic
	Thyroiditis_acute_and_subacute	CHIP	6.26009	0.022	0.158474	1.83419	0.800558					Overall	endocrine/metabolic
	Thyroiditis_acute_and_subacute	CHIP	6.26009	0.022	0.43361	1.83419	0.800558	9	30522	3	3183	MGB Biobank	endocrine/metabolic
	Thyroiditis_acute_and_subacute	ChrX mCA	1.21195	0.69	0.96165	0.192233	0.478147	42	28658	5	3033	BioVU	endocrine/metabolic
	Thyroiditis_acute_and_subacute	ChrX mCA	1.15094	0.72	0.968037	0.140581	0.39848					Overall	endocrine/metabolic
	Thyroiditis_acute_and_subacute	ChrY mCA	1.06434	0.76	0.872675	0.0623574	0.20846					Overall	endocrine/metabolic
	Thyroiditis_acute_and_subacute	ChrY mCA	1.06434	0.76	0.855448	0.0623574	0.20846	210	556481	31	86317	MVP	endocrine/metabolic
	Thyroiditis_acute_and_subacute	DNMT3A	13.2204	0.0016	0.0824005	2.58176	0.818979					Overall	endocrine/metabolic
	Thyroiditis_acute_and_subacute	DNMT3A	13.2204	0.0016	0.256196	2.58176	0.818979	9	30522	3	1504	MGB Biobank	endocrine/metabolic
	Thyroiditis_acute_and_subacute	Expanded Autosomal mCA	1.155	0.78	0.90024	0.144102	0.508276					Overall	endocrine/metabolic
	Thyroiditis_acute_and_subacute	Expanded Autosomal mCA	1.155	0.78	0.924921	0.144102	0.508276	273	612605	4	9710	MVP	endocrine/metabolic
	Thyroiditis_acute_and_subacute	Expanded ChrY mCA	1.13214	0.6	0.758632	0.124111	0.237232	210	556481	23	62919	MVP	endocrine/metabolic
	Thyroiditis_acute_and_subacute	Expanded ChrY mCA	1.13214	0.6	0.783111	0.124111	0.237232					Overall	endocrine/metabolic
	Thyrotoxicosis_with_or_without_goiter	Any expanded mCA	1.21558	0.15	0.52019	0.195218	0.133953	2244	444891	62	12305	UK Biobank	endocrine/metabolic
	Thyrotoxicosis_with_or_without_goiter	Any expanded mCA	0.722571	0.2	0.635965	-0.32494	0.251672	525	49616	17	2320	BioVU	endocrine/metabolic
	Thyrotoxicosis_with_or_without_goiter	Any expanded mCA	1.08133	0.17	0.386402	0.0781883	0.0571487	3661	598842	399	69911	MVP	endocrine/metabolic
	Thyrotoxicosis_with_or_without_goiter	Any expanded mCA	1.08178	0.13	0.339016	0.0786053	0.0514544					Overall	endocrine/metabolic
	Thyrotoxicosis_with_or_without_goiter	Any mCA	1.04551	0.36	0.593884	0.0445053	0.0484723	3661	598842	578	101225	MVP	endocrine/metabolic
	Thyrotoxicosis_with_or_without_goiter	Any mCA	1.00312	0.96	0.981475	0.00311985	0.0648799	2244	444891	303	65554	UK Biobank	endocrine/metabolic
	Thyrotoxicosis_with_or_without_goiter	Any mCA	1.08156	0.51	0.916766	0.0784081	0.119966	525	49616	90	7864	BioVU	endocrine/metabolic
	Thyrotoxicosis_with_or_without_goiter	Any mCA	1.0316	0.4	0.667188	0.0311088	0.0368821					Overall	endocrine/metabolic
	Thyrotoxicosis_with_or_without_goiter	Any mCA	0.401395	0.15	0.880169	-0.91281	0.63525	30	21415	3	3579	MGB Biobank	endocrine/metabolic
	Thyrotoxicosis_with_or_without_goiter	ASXL1	0.989925	0.97	0.989076	-0.0101256	0.259701					Overall	endocrine/metabolic
	Thyrotoxicosis_with_or_without_goiter	ASXL1	0.989925	0.97	0.990644	-0.0101256	0.259701	2148	422677	15	2654	UK Biobank	endocrine/metabolic
	Thyrotoxicosis_with_or_without_goiter	Autosomal mCA	1.05695	0.62	0.832739	0.0553874	0.110232	2244	444891	86	15216	UK Biobank	endocrine/metabolic
	Thyrotoxicosis_with_or_without_goiter	Autosomal mCA	0.878591	0.53	0.85294	-0.129436	0.204349	525	49616	26	2884	BioVU	endocrine/metabolic
	Thyrotoxicosis_with_or_without_goiter	Autosomal mCA	1.00706	0.92	0.967151	0.00703738	0.0691326					Overall	endocrine/metabolic
	Thyrotoxicosis_with_or_without_goiter	Autosomal mCA	1.00013	1	0.998911	0.000134513	0.0985376	3661	598842	109	19569	MVP	endocrine/metabolic
	Thyrotoxicosis_with_or_without_goiter	CHIP	1.86477	0.037	0.490268	0.623138	0.298516	70	29049	17	2966	MGB Biobank	endocrine/metabolic
	Thyrotoxicosis_with_or_without_goiter	CHIP	0.90229	0.23	0.595155	-0.102819	0.08519	2282	447985	149	27962	UK Biobank	endocrine/metabolic
	Thyrotoxicosis_with_or_without_goiter	CHIP	0.952992	0.56	0.827151	-0.0481489	0.0819195					Overall	endocrine/metabolic
	Thyrotoxicosis_with_or_without_goiter	ChrX mCA	1.11705	0.49	0.928054	0.110689	0.159486	386	27684	45	2934	BioVU	endocrine/metabolic
	Thyrotoxicosis_with_or_without_goiter	ChrX mCA	1.21748	0.3	0.968975	0.19678	0.190915	696	53390	29	1822	MVP	endocrine/metabolic
	Thyrotoxicosis_with_or_without_goiter	ChrX mCA	0.922474	0.45	0.953802	-0.0806966	0.107104	1708	239268	94	12135	UK Biobank	endocrine/metabolic
	Thyrotoxicosis_with_or_without_goiter	ChrX mCA	1.0178	0.83	0.98053	0.0176437	0.0806017					Overall	endocrine/metabolic
	Thyrotoxicosis_with_or_without_goiter	ChrY mCA	1.09794	0.37	0.860823	0.0934326	0.104373	536	205623	142	41070	UK Biobank	endocrine/metabolic
	Thyrotoxicosis_with_or_without_goiter	ChrY mCA	1.04773	0.39	0.559795	0.0466246	0.0540304	2965	545452	470	84425	MVP	endocrine/metabolic
	Thyrotoxicosis_with_or_without_goiter	ChrY mCA	1.10081	0.71	0.971723	0.0960486	0.261334	139	21932	21	2616	BioVU	endocrine/metabolic
	Thyrotoxicosis_with_or_without_goiter	ChrY mCA	1.05951	0.22	0.419883	0.0578064	0.0471935					Overall	endocrine/metabolic
	Thyrotoxicosis_with_or_without_goiter	DDR	0.877835	0.73	0.89482	-0.130297	0.378784					Overall	endocrine/metabolic
	Thyrotoxicosis_with_or_without_goiter	DDR	0.877835	0.73	0.931211	-0.130297	0.378784	2140	421466	7	1443	UK Biobank	endocrine/metabolic
	Thyrotoxicosis_with_or_without_goiter	DNMT3A	0.904825	0.36	0.878264	-0.100014	0.110348	2219	435456	86	15433	UK Biobank	endocrine/metabolic
	Thyrotoxicosis_with_or_without_goiter	DNMT3A	0.928721	0.49	0.887767	-0.0739468	0.107082					Overall	endocrine/metabolic
	Thyrotoxicosis_with_or_without_goiter	DNMT3A	1.41471	0.43	0.972689	0.346927	0.443396	70	29049	6	1406	MGB Biobank	endocrine/metabolic
	Thyrotoxicosis_with_or_without_goiter	Expanded ASXL1	0.7714	0.53	0.814805	-0.259548	0.409437					Overall	endocrine/metabolic
	Thyrotoxicosis_with_or_without_goiter	Expanded ASXL1	0.7714	0.53	0.846951	-0.259548	0.409437	2139	421351	6	1328	UK Biobank	endocrine/metabolic
	Thyrotoxicosis_with_or_without_goiter	Expanded Autosomal mCA	0.924377	0.59	0.841932	-0.0786357	0.146557	3661	598842	48	9498	MVP	endocrine/metabolic
	Thyrotoxicosis_with_or_without_goiter	Expanded Autosomal mCA	0.81831	0.53	0.889789	-0.200514	0.321024	525	49616	10	1205	BioVU	endocrine/metabolic
	Thyrotoxicosis_with_or_without_goiter	Expanded Autosomal mCA	0.987067	0.91	0.968624	-0.0130172	0.114704					Overall	endocrine/metabolic
	Thyrotoxicosis_with_or_without_goiter	Expanded Autosomal mCA	1.26346	0.3	0.570858	0.233854	0.225048	2244	444891	20	2950	UK Biobank	endocrine/metabolic
	Thyrotoxicosis_with_or_without_goiter	Expanded CHIP	0.85116	0.2	0.461485	-0.161155	0.126387	2198	432690	65	12667	UK Biobank	endocrine/metabolic
	Thyrotoxicosis_with_or_without_goiter	Expanded CHIP	2.1727	0.043	0.497586	0.775972	0.382591	70	29049	9	1417	MGB Biobank	endocrine/metabolic
	Thyrotoxicosis_with_or_without_goiter	Expanded CHIP	0.933373	0.57	0.775465	-0.0689499	0.120009					Overall	endocrine/metabolic
	Thyrotoxicosis_with_or_without_goiter	Expanded ChrX mCA	1.54094	0.33	0.68225	0.43239	0.448174	1708	239268	5	393	UK Biobank	endocrine/metabolic
	Thyrotoxicosis_with_or_without_goiter	Expanded ChrX mCA	1.27432	0.31	0.831458	0.242413	0.23722					Overall	endocrine/metabolic
	Thyrotoxicosis_with_or_without_goiter	Expanded ChrX mCA	1.19904	0.55	0.99887	0.181523	0.304226	696	53390	11	720	MVP	endocrine/metabolic
	Thyrotoxicosis_with_or_without_goiter	Expanded ChrY mCA	1.10254	0.09	0.25288	0.0976211	0.0575052					Overall	endocrine/metabolic
	Thyrotoxicosis_with_or_without_goiter	Expanded ChrY mCA	0.646816	0.35	0.96525	-0.435694	0.469443	139	21932	5	1026	BioVU	endocrine/metabolic
	Thyrotoxicosis_with_or_without_goiter	Expanded ChrY mCA	1.09565	0.14	0.298392	0.0913435	0.0613467	2965	545452	351	61502	MVP	endocrine/metabolic
	Thyrotoxicosis_with_or_without_goiter	Expanded ChrY mCA	1.25205	0.2	0.81645	0.224782	0.176367	536	205623	40	9112	UK Biobank	endocrine/metabolic
	Thyrotoxicosis_with_or_without_goiter	Expanded DDR	0.680788	0.59	0.767105	-0.384504	0.707596					Overall	endocrine/metabolic
	Thyrotoxicosis_with_or_without_goiter	Expanded DNMT3A	1.39609	0.58	0.909721	0.333675	0.604858	70	29049	3	689	MGB Biobank	endocrine/metabolic
	Thyrotoxicosis_with_or_without_goiter	Expanded DNMT3A	0.919644	0.61	0.919055	-0.0837686	0.164009	2171	426525	38	6502	UK Biobank	endocrine/metabolic
	Thyrotoxicosis_with_or_without_goiter	Expanded DNMT3A	0.946316	0.73	0.942422	-0.0551785	0.158293					Overall	endocrine/metabolic
	Thyrotoxicosis_with_or_without_goiter	Expanded Splice	1.04135	0.95	0.966199	0.0405184	0.707801					Overall	endocrine/metabolic
	Thyrotoxicosis_with_or_without_goiter	Expanded TET2	0.757531	0.36	0.627869	-0.27769	0.302598	2144	422437	11	2414	UK Biobank	endocrine/metabolic
	Thyrotoxicosis_with_or_without_goiter	Expanded TET2	0.901668	0.71	0.845634	-0.103509	0.280171					Overall	endocrine/metabolic
	Thyrotoxicosis_with_or_without_goiter	Splice	1.0268	0.96	0.974083	0.0264456	0.578198					Overall	endocrine/metabolic
	Thyrotoxicosis_with_or_without_goiter	Splice	1.0268	0.96	0.979713	0.0264456	0.578198	2136	420637	3	614	UK Biobank	endocrine/metabolic
	Thyrotoxicosis_with_or_without_goiter	TET2	3.35639	0.0051	0.266329	1.21087	0.432404	70	29049	7	646	MGB Biobank	endocrine/metabolic
	Thyrotoxicosis_with_or_without_goiter	TET2	0.83799	0.36	0.7808	-0.176749	0.193915	2160	425565	27	5542	UK Biobank	endocrine/metabolic
	Thyrotoxicosis_with_or_without_goiter	TET2	1.05717	0.75	0.949841	0.0555929	0.176937					Overall	endocrine/metabolic
	Tics_and_choreas	Any expanded mCA	1.19313	0.28	0.549392	0.176583	0.163292					Overall	neurological
	Tics_and_choreas	Any expanded mCA	1.2044	0.28	0.525907	0.185984	0.171642	365	612519	46	71499	MVP	neurological
	Tics_and_choreas	Any mCA	1.13112	0.41	0.632014	0.123211	0.148186	365	612519	64	103523	MVP	neurological
	Tics_and_choreas	Any mCA	1.39876	0.39	0.791442	0.335586	0.388976	42	448038	10	65966	UK Biobank	neurological
	Tics_and_choreas	Any mCA	1.00568	0.99	0.997574	0.00566624	0.391708	59	50872	8	8076	BioVU	neurological
	Tics_and_choreas	Any mCA	1.14348	0.3	0.5748	0.134079	0.130559					Overall	neurological
	Tics_and_choreas	Autosomal mCA	3.28436	0.013	0.114762	1.18917	0.479842	42	448038	5	15330	UK Biobank	neurological
	Tics_and_choreas	Autosomal mCA	1.03001	0.92	0.977238	0.0295662	0.309996	365	612519	11	20023	MVP	neurological
	Tics_and_choreas	Autosomal mCA	1.35834	0.56	0.865307	0.306263	0.52864	59	50872	4	2960	BioVU	neurological
	Tics_and_choreas	Autosomal mCA	1.43101	0.12	0.362991	0.358384	0.233586					Overall	neurological
	Tics_and_choreas	CHIP	1.94496	0.13	0.460573	0.665241	0.443548					Overall	neurological
	Tics_and_choreas	CHIP	1.94496	0.13	0.477089	0.665241	0.443548	45	451181	6	28189	UK Biobank	neurological
	Tics_and_choreas	ChrX mCA	1.39573	0.44	0.929305	0.33342	0.435987					Overall	neurological
	Tics_and_choreas	ChrX mCA	1.25921	0.67	0.96165	0.230481	0.537883	31	28684	4	3031	BioVU	neurological
	Tics_and_choreas	ChrY mCA	1.11061	0.52	0.675264	0.104908	0.163675	335	556276	52	86273	MVP	neurological
	Tics_and_choreas	ChrY mCA	1.10538	0.52	0.702533	0.100191	0.156002					Overall	neurological
	Tics_and_choreas	ChrY mCA	1.05484	0.92	0.990525	0.0533933	0.515542	19	206345	6	41260	UK Biobank	neurological
	Tics_and_choreas	DNMT3A	2.35352	0.11	0.580302	0.855914	0.529711					Overall	neurological
	Tics_and_choreas	DNMT3A	2.35352	0.11	0.603388	0.855914	0.529711	43	438557	4	15565	UK Biobank	neurological
	Tics_and_choreas	Expanded Autosomal mCA	0.393516	0.19	0.456532	-0.932634	0.711604					Overall	neurological
	Tics_and_choreas	Expanded CHIP	2.78008	0.055	0.201926	1.02248	0.531768					Overall	neurological
	Tics_and_choreas	Expanded CHIP	2.78008	0.055	0.209202	1.02248	0.531768	43	435756	4	12764	UK Biobank	neurological
	Tics_and_choreas	Expanded ChrX mCA	4.72775	0.036	0.430813	1.55345	0.738876					Overall	neurological
	Tics_and_choreas	Expanded ChrY mCA	1.28684	0.16	0.377406	0.252192	0.180488					Overall	neurological
	Tics_and_choreas	Expanded ChrY mCA	1.28684	0.16	0.330333	0.252192	0.180488	335	556276	42	62884	MVP	neurological
	Tics_and_choreas	Expanded DNMT3A	5.40613	0.0015	0.0449185	1.68753	0.531824					Overall	neurological
	Tics_and_choreas	Expanded DNMT3A	5.40613	0.0015	0.0529686	1.68753	0.531824	43	429543	4	6551	UK Biobank	neurological
	Tics_and_stuttering	Any expanded mCA	0.912271	0.59	0.775786	-0.0918183	0.169532	596	610927	42	71384	MVP	mental disorders
	Tics_and_stuttering	Any expanded mCA	2.07282	0.088	0.430274	0.728909	0.427526	100	50796	6	2363	BioVU	mental disorders
	Tics_and_stuttering	Any expanded mCA	1.03545	0.82	0.928805	0.0348322	0.154406					Overall	mental disorders
	Tics_and_stuttering	Any mCA	0.937467	0.64	0.789781	-0.0645739	0.136667	596	610927	68	103351	MVP	mental disorders
	Tics_and_stuttering	Any mCA	1.14749	0.75	0.935705	0.137573	0.424625	38	448042	8	65967	UK Biobank	mental disorders
	Tics_and_stuttering	Any mCA	1.00302	0.98	0.993428	0.00301999	0.118039					Overall	mental disorders
	Tics_and_stuttering	Any mCA	1.30498	0.38	0.888405	0.266186	0.300474	100	50796	13	8069	BioVU	mental disorders
	Tics_and_stuttering	Autosomal mCA	1.47586	0.043	0.187094	0.389239	0.192009					Overall	mental disorders
	Tics_and_stuttering	Autosomal mCA	3.1177	0.033	0.198672	1.13709	0.532326	38	448042	4	15331	UK Biobank	mental disorders
	Tics_and_stuttering	Autosomal mCA	1.315	0.23	0.601449	0.273834	0.229909	596	610927	20	19980	MVP	mental disorders
	Tics_and_stuttering	Autosomal mCA	1.33879	0.53	0.85294	0.291769	0.462407	100	50796	5	2956	BioVU	mental disorders
	Tics_and_stuttering	CHIP	1.11221	0.86	0.945584	0.106348	0.60342	41	451185	3	28194	UK Biobank	mental disorders
	Tics_and_stuttering	CHIP	1.11221	0.86	0.946675	0.106348	0.60342					Overall	mental disorders
	Tics_and_stuttering	ChrX mCA	1.48557	0.33	0.882679	0.3958	0.408205	51	28642	7	3029	BioVU	mental disorders
	Tics_and_stuttering	ChrX mCA	1.45836	0.26	0.90302	0.377312	0.336724					Overall	mental disorders
	Tics_and_stuttering	ChrX mCA	1.40206	0.57	0.98369	0.337944	0.59566	62	56088	3	1931	MVP	mental disorders
	Tics_and_stuttering	ChrY mCA	0.81886	0.22	0.386743	-0.199842	0.162605	534	554839	47	86141	MVP	mental disorders
	Tics_and_stuttering	ChrY mCA	0.865988	0.34	0.548524	-0.143885	0.151783					Overall	mental disorders
	Tics_and_stuttering	ChrY mCA	1.03391	0.95	0.991947	0.0333497	0.503012	24	206339	6	41259	UK Biobank	mental disorders
	Tics_and_stuttering	Expanded Autosomal mCA	1.69051	0.37	0.816665	0.525028	0.588835	100	50796	3	1226	BioVU	mental disorders
	Tics_and_stuttering	Expanded Autosomal mCA	1.18829	0.63	0.863543	0.172517	0.358451	596	610927	8	9689	MVP	mental disorders
	Tics_and_stuttering	Expanded Autosomal mCA	1.69105	0.063	0.233313	0.525348	0.282808					Overall	mental disorders
	Tics_and_stuttering	Expanded CHIP	1.63958	0.5	0.738654	0.49444	0.730436					Overall	mental disorders
	Tics_and_stuttering	Expanded ChrX mCA	2.42149	0.22	0.771398	0.884381	0.719839					Overall	mental disorders
	Tics_and_stuttering	Expanded ChrY mCA	0.846452	0.38	0.581462	-0.166702	0.190543	534	554839	33	62790	MVP	mental disorders
	Tics_and_stuttering	Expanded ChrY mCA	0.922282	0.66	0.826131	-0.0809045	0.184598					Overall	mental disorders
	Tics_and_stuttering	Expanded TET2	8.73689	0.0031	0.0338495	2.16755	0.732784					Overall	mental disorders
	Tics_and_stuttering	TET2	3.7119	0.072	0.349255	1.31154	0.729035					Overall	mental disorders
	Tinnitus	Any expanded mCA	0.927566	0.67	0.926613	-0.075191	0.174456	857	49395	36	2288	BioVU	sense organs
	Tinnitus	Any expanded mCA	0.965853	0.029	0.123502	-0.0347435	0.0159042					Overall	sense organs
	Tinnitus	Any expanded mCA	1.31703	0.09	0.440391	0.275381	0.162234	980	446898	44	12334	UK Biobank	sense organs
	Tinnitus	Any expanded mCA	0.963256	0.02	0.0870853	-0.037436	0.0160486	48323	439994	5010	51143	MVP	sense organs
	Tinnitus	Any mCA	0.968238	0.014	0.0709199	-0.0322773	0.0131725					Overall	sense organs
	Tinnitus	Any mCA	0.544292	0.28	0.916203	-0.60827	0.565736	31	21483	4	3537	MGB Biobank	sense organs
	Tinnitus	Any mCA	1.05961	0.54	0.918546	0.0579021	0.0938726	857	49395	146	7788	BioVU	sense organs
	Tinnitus	Any mCA	0.961092	0.0032	0.018221	-0.0396854	0.0134763	48323	439994	7473	73993	MVP	sense organs
	Tinnitus	Any mCA	1.21947	0.019	0.208111	0.198417	0.0844367	980	446898	201	65742	UK Biobank	sense organs
	Tinnitus	ASXL1	0.697534	0.42	0.767893	-0.360205	0.449123					Overall	sense organs
	Tinnitus	ASXL1	0.697534	0.42	0.817526	-0.360205	0.449123	943	424558	5	2667	UK Biobank	sense organs
	Tinnitus	Autosomal mCA	0.957697	0.1	0.326933	-0.0432234	0.0264329					Overall	sense organs
	Tinnitus	Autosomal mCA	1.04587	0.76	0.929409	0.0448511	0.146705	857	49395	51	2862	BioVU	sense organs
	Tinnitus	Autosomal mCA	1.25174	0.14	0.441465	0.224533	0.153041	980	446898	45	15286	UK Biobank	sense organs
	Tinnitus	Autosomal mCA	0.946683	0.045	0.257214	-0.0547909	0.0272968	48323	439994	1435	14412	MVP	sense organs
	Tinnitus	CHIP	1.02854	0.81	0.931589	0.0281415	0.114346					Overall	sense organs
	Tinnitus	CHIP	1.02774	0.82	0.939648	0.0273606	0.122192	1011	450006	73	28115	UK Biobank	sense organs
	Tinnitus	CHIP	1.03422	0.92	0.986273	0.0336428	0.324327	83	29165	12	2980	MGB Biobank	sense organs
	Tinnitus	ChrX mCA	1.04327	0.62	0.990204	0.0423623	0.0862243	3992	44944	146	1530	MVP	sense organs
	Tinnitus	ChrX mCA	1.05857	0.7	0.96165	0.0569175	0.146335	485	27862	53	2939	BioVU	sense organs
	Tinnitus	ChrX mCA	1.05477	0.44	0.929305	0.0533268	0.0692146					Overall	sense organs
	Tinnitus	ChrX mCA	1.10605	0.6	0.968746	0.100797	0.19057	481	241139	30	12224	UK Biobank	sense organs
	Tinnitus	ChrY mCA	0.692477	0.59	0.971288	-0.367481	0.689299	12	9811	3	2037	MGB Biobank	sense organs
	Tinnitus	ChrY mCA	0.95883	0.0038	0.018446	-0.0420417	0.0145446					Overall	sense organs
	Tinnitus	ChrY mCA	1.11124	0.33	0.855483	0.105472	0.107785	499	205759	130	41118	UK Biobank	sense organs
	Tinnitus	ChrY mCA	0.955805	0.0022	0.00997412	-0.0452013	0.0147401	44331	395050	6192	61448	MVP	sense organs
	Tinnitus	ChrY mCA	1.02791	0.87	0.981998	0.0275262	0.165831	372	21533	50	2557	BioVU	sense organs
	Tinnitus	DDR	1.07984	0.88	0.95003	0.0768116	0.501388					Overall	sense organs
	Tinnitus	DDR	1.07984	0.88	0.974017	0.0768116	0.501388	942	423343	4	1452	UK Biobank	sense organs
	Tinnitus	DNMT3A	1.11452	0.46	0.877788	0.108428	0.146206					Overall	sense organs
	Tinnitus	DNMT3A	1.07042	0.67	0.948336	0.0680505	0.158281	980	437415	42	15524	UK Biobank	sense organs
	Tinnitus	DNMT3A	1.40943	0.37	0.972689	0.343187	0.381653	83	29165	8	1423	MGB Biobank	sense organs
	Tinnitus	Expanded ASXL1	1.08321	0.87	0.966602	0.0799296	0.502068	942	423224	4	1333	UK Biobank	sense organs
	Tinnitus	Expanded ASXL1	1.08321	0.87	0.970586	0.0799296	0.502068					Overall	sense organs
	Tinnitus	Expanded Autosomal mCA	0.963918	0.35	0.673116	-0.0367487	0.0390015	48323	439994	685	6997	MVP	sense organs
	Tinnitus	Expanded Autosomal mCA	1.7507	0.055	0.210528	0.560013	0.29153	980	446898	12	2963	UK Biobank	sense organs
	Tinnitus	Expanded Autosomal mCA	0.810107	0.41	0.829484	-0.210589	0.253605	857	49395	16	1193	BioVU	sense organs
	Tinnitus	Expanded Autosomal mCA	0.970017	0.43	0.698883	-0.0304416	0.0382156					Overall	sense organs
	Tinnitus	Expanded CHIP	1.36668	0.03	0.134642	0.312384	0.143981					Overall	sense organs
	Tinnitus	Expanded CHIP	1.35441	0.05	0.198361	0.303364	0.155108	982	434609	44	12718	UK Biobank	sense organs
	Tinnitus	Expanded CHIP	1.44567	0.34	0.852129	0.368575	0.387122	83	29165	8	1432	MGB Biobank	sense organs
	Tinnitus	Expanded ChrX mCA	1.10949	0.43	0.99887	0.103898	0.132405	3992	44944	60	590	MVP	sense organs
	Tinnitus	Expanded ChrX mCA	1.10529	0.44	0.887691	0.10011	0.130154					Overall	sense organs
	Tinnitus	Expanded ChrY mCA	1.12104	0.56	0.931959	0.114254	0.197034	499	205759	31	9127	UK Biobank	sense organs
	Tinnitus	Expanded ChrY mCA	0.95514	0.0073	0.0330301	-0.0458971	0.0171144	44331	395050	4383	44887	MVP	sense organs
	Tinnitus	Expanded ChrY mCA	0.956627	0.0091	0.0453743	-0.0443417	0.0170114					Overall	sense organs
	Tinnitus	Expanded ChrY mCA	1.03408	0.89	0.987092	0.0335079	0.252095	372	21533	18	1006	BioVU	sense organs
	Tinnitus	Expanded DNMT3A	1.49119	0.035	0.27277	0.399575	0.189444					Overall	sense organs
	Tinnitus	Expanded DNMT3A	1.49489	0.048	0.352615	0.402053	0.203296	963	428417	25	6526	UK Biobank	sense organs
	Tinnitus	Expanded DNMT3A	1.46701	0.46	0.868017	0.383225	0.522149	83	29165	4	694	MGB Biobank	sense organs
	Tinnitus	Expanded JAK2	3.56754	0.072	0.142781	1.27188	0.708179					Overall	sense organs
	Tinnitus	Expanded TET2	1.23671	0.53	0.722554	0.212452	0.337061					Overall	sense organs
	Tinnitus	Expanded TET2	1.12057	0.76	0.880553	0.113836	0.379881	945	424315	7	2424	UK Biobank	sense organs
	Tinnitus	JAK2	3.46102	0.08	0.156178	1.24156	0.708157					Overall	sense organs
	Tinnitus	Splice	1.3045	0.71	0.796566	0.265821	0.708557					Overall	sense organs
	Tinnitus	TET2	1.03319	0.89	0.987464	0.0326529	0.245399					Overall	sense organs
	Tinnitus	TET2	1.06862	0.8	0.987721	0.0663666	0.260636	953	427458	15	5567	UK Biobank	sense organs
	Tobacco_use_disorder	Any expanded mCA	1.06004	8.4e-05	0.00109322	0.05831	0.014829					Overall	mental disorders
	Tobacco_use_disorder	Any expanded mCA	1.07473	0.031	0.230861	0.0720687	0.0333599	19287	419339	1095	10674	UK Biobank	mental disorders
	Tobacco_use_disorder	Any expanded mCA	1.05646	0.00091	0.00768852	0.0549219	0.0165544	40517	351482	4884	38980	MVP	mental disorders
	Tobacco_use_disorder	Any mCA	1.04235	0.0033	0.0184658	0.0414753	0.0141092	40517	351482	7045	56586	MVP	mental disorders
	Tobacco_use_disorder	Any mCA	1.03371	0.0036	0.0240074	0.033157	0.0114027					Overall	mental disorders
	Tobacco_use_disorder	Any mCA	1.01765	0.37	0.782601	0.0174928	0.0193614	19287	419339	4003	59695	UK Biobank	mental disorders
	Tobacco_use_disorder	Autosomal mCA	1.02894	0.45	0.741056	0.0285267	0.0376242	19287	419339	740	14203	UK Biobank	mental disorders
	Tobacco_use_disorder	Autosomal mCA	1.00776	0.73	0.892761	0.00772518	0.0222724					Overall	mental disorders
	Tobacco_use_disorder	Autosomal mCA	0.996509	0.9	0.972913	-0.00349667	0.0276346	40517	351482	1418	11749	MVP	mental disorders
	Tobacco_use_disorder	ChrX mCA	0.979986	0.65	0.954134	-0.0202173	0.044272					Overall	mental disorders
	Tobacco_use_disorder	ChrX mCA	0.816682	0.06	0.940554	-0.202506	0.107495	2474	37457	94	1260	MVP	mental disorders
	Tobacco_use_disorder	ChrX mCA	1.01716	0.73	0.981657	0.0170191	0.0485838	8641	229192	458	11614	UK Biobank	mental disorders
	Tobacco_use_disorder	ChrY mCA	1.01481	0.53	0.914053	0.0146995	0.0233606	10646	190147	2994	36487	UK Biobank	mental disorders
	Tobacco_use_disorder	ChrY mCA	1.05821	0.00025	0.0015361	0.0565785	0.0154293	38043	314025	5824	46349	MVP	mental disorders
	Tobacco_use_disorder	ChrY mCA	1.04483	0.00066	0.00396412	0.0438583	0.0128746					Overall	mental disorders
	Tobacco_use_disorder	Expanded Autosomal mCA	1.05049	0.21	0.54608	0.0492528	0.0392124	40517	351482	685	5763	MVP	mental disorders
	Tobacco_use_disorder	Expanded Autosomal mCA	1.15549	0.07	0.243654	0.14452	0.0796891	19287	419339	160	2740	UK Biobank	mental disorders
	Tobacco_use_disorder	Expanded Autosomal mCA	1.07018	0.054	0.209926	0.0678235	0.0351836					Overall	mental disorders
	Tobacco_use_disorder	Expanded ChrX mCA	0.843232	0.24	0.776078	-0.170513	0.14416					Overall	mental disorders
	Tobacco_use_disorder	Expanded ChrX mCA	0.970117	0.9	0.947907	-0.0303383	0.250378	8641	229192	16	369	UK Biobank	mental disorders
	Tobacco_use_disorder	Expanded ChrX mCA	0.786607	0.17	0.99887	-0.240027	0.176318	2474	37457	33	506	MVP	mental disorders
	Tobacco_use_disorder	Expanded ChrY mCA	1.06177	0.00017	0.00174232	0.0599347	0.0159414					Overall	mental disorders
	Tobacco_use_disorder	Expanded ChrY mCA	1.06301	0.00052	0.00376827	0.0611025	0.0176146	38043	314025	4281	33817	MVP	mental disorders
	Tobacco_use_disorder	Expanded ChrY mCA	1.05617	0.14	0.749287	0.0546492	0.0374745	10646	190147	930	7699	UK Biobank	mental disorders
	Tooth_complications_likely_association_with_other_diseases	Any expanded mCA	1.4319	0.13	0.312169	0.358999	0.234773	193	612884	24	71556	MVP	digestive
	Tooth_complications_likely_association_with_other_diseases	Any expanded mCA	1.56396	0.047	0.175568	0.447223	0.225006					Overall	digestive
	Tooth_complications_likely_association_with_other_diseases	Any mCA	1.22858	0.32	0.552803	0.20586	0.206197	193	612884	32	103613	MVP	digestive
	Tooth_complications_likely_association_with_other_diseases	Any mCA	1.42065	0.049	0.176158	0.351117	0.178569					Overall	digestive
	Tooth_complications_likely_association_with_other_diseases	Any mCA	2.21157	0.077	0.468008	0.793704	0.449263	36	448040	7	65968	UK Biobank	digestive
	Tooth_complications_likely_association_with_other_diseases	Any mCA	2.17068	0.19	0.829839	0.775039	0.588597	17	50991	4	8084	BioVU	digestive
	Tooth_complications_likely_association_with_other_diseases	Autosomal mCA	1.53308	0.24	0.54052	0.427277	0.366384					Overall	digestive
	Tooth_complications_likely_association_with_other_diseases	Autosomal mCA	1.53308	0.24	0.610651	0.427277	0.366384	193	612884	8	20032	MVP	digestive
	Tooth_complications_likely_association_with_other_diseases	ChrY mCA	1.1788	0.47	0.656902	0.164499	0.228065					Overall	digestive
	Tooth_complications_likely_association_with_other_diseases	ChrY mCA	1.10352	0.67	0.784105	0.0985015	0.234725	178	556602	24	86352	MVP	digestive
	Tooth_complications_likely_association_with_other_diseases	Expanded Autosomal mCA	1.63931	0.33	0.662624	0.494272	0.510856	193	612884	4	9712	MVP	digestive
	Tooth_complications_likely_association_with_other_diseases	Expanded Autosomal mCA	1.63931	0.33	0.620593	0.494272	0.510856					Overall	digestive
	Tooth_complications_likely_association_with_other_diseases	Expanded ChrY mCA	1.38493	0.2	0.385736	0.325651	0.255693	178	556602	20	62939	MVP	digestive
	Tooth_complications_likely_association_with_other_diseases	Expanded ChrY mCA	1.38493	0.2	0.431976	0.325651	0.255693					Overall	digestive
	Torsion_dystonia	Any expanded mCA	0.995951	0.95	0.982808	-0.0040577	0.0681765					Overall	neurological
	Torsion_dystonia	Any expanded mCA	0.677648	0.29	0.703702	-0.389128	0.365882	260	50535	8	2359	BioVU	neurological
	Torsion_dystonia	Any expanded mCA	1.08582	0.86	0.985849	0.0823334	0.484045	115	22152	5	1011	MGB Biobank	neurological
	Torsion_dystonia	Any expanded mCA	1.18633	0.58	0.877854	0.170865	0.307242	339	447622	12	12369	UK Biobank	neurological
	Torsion_dystonia	Any expanded mCA	0.999338	0.99	0.995876	-0.000662181	0.0720164	2614	606789	240	70954	MVP	neurological
	Torsion_dystonia	Any mCA	0.851735	0.39	0.888939	-0.160479	0.187383	260	50535	35	8020	BioVU	neurological
	Torsion_dystonia	Any mCA	1.07777	0.63	0.902161	0.0748917	0.154085	339	447622	57	65904	UK Biobank	neurological
	Torsion_dystonia	Any mCA	1.29528	0.34	0.916203	0.258723	0.269344	115	22152	20	3729	MGB Biobank	neurological
	Torsion_dystonia	Any mCA	1.01542	0.77	0.907794	0.0153006	0.0521486					Overall	neurological
	Torsion_dystonia	Any mCA	1.01234	0.84	0.908257	0.0122684	0.0594088	2614	606789	372	102690	MVP	neurological
	Torsion_dystonia	ASXL1	2.03937	0.048	0.265011	0.712642	0.360091					Overall	neurological
	Torsion_dystonia	ASXL1	2.00644	0.12	0.508143	0.69636	0.453058	324	425269	5	2669	UK Biobank	neurological
	Torsion_dystonia	ASXL1	2.09713	0.21	0.702121	0.740569	0.593355	178	30189	3	291	MGB Biobank	neurological
	Torsion_dystonia	Autosomal mCA	0.971345	0.81	0.932744	-0.0290734	0.121543	2614	606789	72	19852	MVP	neurological
	Torsion_dystonia	Autosomal mCA	1.01506	0.88	0.956588	0.0149516	0.100738					Overall	neurological
	Torsion_dystonia	Autosomal mCA	1.45454	0.12	0.403311	0.374692	0.243013	339	447622	18	15309	UK Biobank	neurological
	Torsion_dystonia	Autosomal mCA	0.896632	0.71	0.921658	-0.10911	0.288715	260	50535	13	2939	BioVU	neurological
	Torsion_dystonia	CHIP	1.12741	0.55	0.817901	0.119925	0.198323	347	450763	28	28163	UK Biobank	neurological
	Torsion_dystonia	CHIP	1.07039	0.67	0.883996	0.0680227	0.159037					Overall	neurological
	Torsion_dystonia	CHIP	0.974841	0.92	0.986727	-0.0254808	0.266193	178	30189	17	3156	MGB Biobank	neurological
	Torsion_dystonia	ChrX mCA	0.823454	0.47	0.928054	-0.194247	0.271635	171	28423	15	3006	BioVU	neurological
	Torsion_dystonia	ChrX mCA	3.23591	0.00044	0.313542	1.17431	0.334258	69	11968	12	797	MGB Biobank	neurological
	Torsion_dystonia	ChrX mCA	1.24012	0.14	0.815196	0.215211	0.145192					Overall	neurological
	Torsion_dystonia	ChrX mCA	0.810244	0.51	0.978769	-0.21042	0.322056	364	55423	10	1905	MVP	neurological
	Torsion_dystonia	ChrX mCA	1.3299	0.26	0.861131	0.2851	0.255719	216	241425	17	12247	UK Biobank	neurological
	Torsion_dystonia	ChrY mCA	1.04021	0.55	0.693594	0.0394247	0.0659302	2250	551366	303	85608	MVP	neurological
	Torsion_dystonia	ChrY mCA	1.02126	0.73	0.857893	0.0210413	0.06184					Overall	neurological
	Torsion_dystonia	ChrY mCA	0.973618	0.94	0.995507	-0.0267359	0.387073	89	22112	9	2658	BioVU	neurological
	Torsion_dystonia	ChrY mCA	0.775598	0.56	0.971288	-0.254121	0.434037	46	10184	8	2175	MGB Biobank	neurological
	Torsion_dystonia	ChrY mCA	0.900442	0.64	0.935023	-0.104869	0.226713	123	206197	28	41232	UK Biobank	neurological
	Torsion_dystonia	DDR	2.47149	0.08	0.284632	0.904819	0.517476					Overall	neurological
	Torsion_dystonia	DDR	2.47149	0.08	0.380085	0.904819	0.517476	178	30189	4	306	MGB Biobank	neurological
	Torsion_dystonia	DNMT3A	1.21212	0.44	0.896348	0.192374	0.249925	336	438148	17	15548	UK Biobank	neurological
	Torsion_dystonia	DNMT3A	0.563148	0.21	0.955822	-0.574212	0.460063	178	30189	5	1499	MGB Biobank	neurological
	Torsion_dystonia	DNMT3A	1.01785	0.94	0.99108	0.0176952	0.219612					Overall	neurological
	Torsion_dystonia	Expanded ASXL1	2.90036	0.14	0.398824	1.06483	0.722222					Overall	neurological
	Torsion_dystonia	Expanded Autosomal mCA	0.668679	0.43	0.835427	-0.402452	0.505857	260	50535	4	1222	BioVU	neurological
	Torsion_dystonia	Expanded Autosomal mCA	1.04824	0.76	0.891576	0.0471093	0.154549					Overall	neurological
	Torsion_dystonia	Expanded Autosomal mCA	1.00235	0.99	0.99798	0.00234305	0.173895	2614	606789	34	9635	MVP	neurological
	Torsion_dystonia	Expanded Autosomal mCA	2.03244	0.12	0.336421	0.709237	0.452255	339	447622	5	2968	UK Biobank	neurological
	Torsion_dystonia	Expanded CHIP	1.21025	0.37	0.642668	0.19083	0.212941					Overall	neurological
	Torsion_dystonia	Expanded CHIP	1.21399	0.48	0.718422	0.193917	0.274458	333	435352	14	12752	UK Biobank	neurological
	Torsion_dystonia	Expanded CHIP	1.20462	0.58	0.935478	0.186161	0.337515	178	30189	10	1518	MGB Biobank	neurological
	Torsion_dystonia	Expanded ChrX mCA	7.5508	0.0055	0.253574	2.02165	0.727528					Overall	neurological
	Torsion_dystonia	Expanded ChrY mCA	0.872662	0.82	0.985467	-0.136207	0.609854	89	22112	3	1044	BioVU	neurological
	Torsion_dystonia	Expanded ChrY mCA	1.02388	0.76	0.86961	0.0235956	0.0775947	2250	551366	208	62417	MVP	neurological
	Torsion_dystonia	Expanded ChrY mCA	0.90275	0.87	0.963787	-0.10231	0.649315	46	10184	3	661	MGB Biobank	neurological
	Torsion_dystonia	Expanded ChrY mCA	0.922155	0.84	0.981912	-0.0810421	0.409412	123	206197	7	9155	UK Biobank	neurological
	Torsion_dystonia	Expanded ChrY mCA	1.01609	0.83	0.923613	0.0159589	0.0751405					Overall	neurological
	Torsion_dystonia	Expanded DDR	3.04816	0.12	0.306456	1.11454	0.719097					Overall	neurological
	Torsion_dystonia	Expanded DNMT3A	1.5052	0.23	0.702293	0.408927	0.339043	328	429143	9	6543	UK Biobank	neurological
	Torsion_dystonia	Expanded DNMT3A	1.25479	0.44	0.806938	0.226967	0.293756					Overall	neurological
	Torsion_dystonia	Expanded DNMT3A	0.72546	0.59	0.910058	-0.320949	0.588333	178	30189	3	733	MGB Biobank	neurological
	Torsion_dystonia	Expanded Splice	4.86994	0.031	0.0654998	1.58308	0.732863					Overall	neurological
	Torsion_dystonia	Expanded TET2	0.900258	0.88	0.936085	-0.105074	0.710126					Overall	neurological
	Torsion_dystonia	Splice	4.30976	0.016	0.0424451	1.46088	0.604217					Overall	neurological
	Torsion_dystonia	Splice	4.30976	0.016	0.100115	1.46088	0.604217	178	30189	3	144	MGB Biobank	neurological
	Torsion_dystonia	TET2	0.818078	0.69	0.920699	-0.200797	0.503721					Overall	neurological
	Torsion_dystonia	TET2	0.818078	0.69	0.953388	-0.200797	0.503721	323	428180	4	5580	UK Biobank	neurological
	Torticollis	Any expanded mCA	1.03484	0.94	0.987821	0.034251	0.492785	78	22279	5	1013	MGB Biobank	musculoskeletal
	Torticollis	Any expanded mCA	0.905578	0.28	0.551002	-0.0991817	0.0923842					Overall	musculoskeletal
	Torticollis	Any expanded mCA	0.917778	0.37	0.620916	-0.0857998	0.0956739	1523	609517	139	71195	MVP	musculoskeletal
	Torticollis	Any mCA	1.5216	0.11	0.78355	0.419764	0.263163	99	50866	19	8063	BioVU	musculoskeletal
	Torticollis	Any mCA	0.709897	0.31	0.916203	-0.342636	0.338301	78	22279	12	3753	MGB Biobank	musculoskeletal
	Torticollis	Any mCA	0.742723	0.3	0.764397	-0.297432	0.288192	129	447922	15	65958	UK Biobank	musculoskeletal
	Torticollis	Any mCA	0.944183	0.47	0.679128	-0.0574356	0.078944	1523	609517	216	103088	MVP	musculoskeletal
	Torticollis	Any mCA	0.951492	0.49	0.729488	-0.0497244	0.0714878					Overall	musculoskeletal
	Torticollis	Autosomal mCA	0.839087	0.73	0.923584	-0.175441	0.516836	99	50866	4	2959	BioVU	musculoskeletal
	Torticollis	Autosomal mCA	0.848993	0.28	0.573244	-0.163704	0.151089					Overall	musculoskeletal
	Torticollis	Autosomal mCA	0.883728	0.81	0.943903	-0.123606	0.509096	129	447922	4	15331	UK Biobank	musculoskeletal
	Torticollis	Autosomal mCA	0.8464	0.32	0.665376	-0.166764	0.166196	1523	609517	39	19939	MVP	musculoskeletal
	Torticollis	CHIP	0.795123	0.56	0.821823	-0.229259	0.390834	126	451071	7	28187	UK Biobank	musculoskeletal
	Torticollis	CHIP	1.139	0.57	0.831069	0.130151	0.227529					Overall	musculoskeletal
	Torticollis	CHIP	1.36944	0.26	0.850969	0.314405	0.279838	110	30375	17	3169	MGB Biobank	musculoskeletal
	Torticollis	ChrX mCA	2.21499	0.011	0.611709	0.795249	0.310936	67	28644	13	3022	BioVU	musculoskeletal
	Torticollis	ChrX mCA	1.31697	0.61	0.943571	0.275335	0.542679	40	12055	4	811	MGB Biobank	musculoskeletal
	Torticollis	ChrX mCA	0.984775	0.97	0.992847	-0.0153424	0.386136	216	55768	8	1912	MVP	musculoskeletal
	Torticollis	ChrX mCA	1.55738	0.045	0.656942	0.443002	0.221156					Overall	musculoskeletal
	Torticollis	ChrY mCA	0.982644	0.84	0.898222	-0.0175086	0.0865684	1307	553749	180	85917	MVP	musculoskeletal
	Torticollis	ChrY mCA	0.635004	0.27	0.790885	-0.454123	0.408588	46	206305	8	41256	UK Biobank	musculoskeletal
	Torticollis	ChrY mCA	0.634152	0.33	0.968313	-0.455467	0.466512	38	10224	7	2186	MGB Biobank	musculoskeletal
	Torticollis	ChrY mCA	0.946628	0.51	0.6916	-0.0548489	0.0828536					Overall	musculoskeletal
	Torticollis	DDR	1.50876	0.57	0.799751	0.411286	0.728206					Overall	musculoskeletal
	Torticollis	DNMT3A	0.898002	0.74	0.939528	-0.107583	0.329508					Overall	musculoskeletal
	Torticollis	DNMT3A	0.800077	0.66	0.948336	-0.223047	0.509956	123	438450	4	15566	UK Biobank	musculoskeletal
	Torticollis	DNMT3A	0.975483	0.95	0.988099	-0.0248224	0.431738	110	30375	6	1502	MGB Biobank	musculoskeletal
	Torticollis	Expanded Autosomal mCA	0.755289	0.27	0.609044	-0.280654	0.253174	1523	609517	17	9670	MVP	musculoskeletal
	Torticollis	Expanded Autosomal mCA	0.755289	0.27	0.551979	-0.280654	0.253174					Overall	musculoskeletal
	Torticollis	Expanded CHIP	0.74336	0.61	0.799854	-0.296575	0.586586	122	435650	3	12766	UK Biobank	musculoskeletal
	Torticollis	Expanded CHIP	1.08971	0.79	0.915418	0.085912	0.322519					Overall	musculoskeletal
	Torticollis	Expanded CHIP	1.28613	0.51	0.9194	0.251641	0.38612	110	30375	8	1531	MGB Biobank	musculoskeletal
	Torticollis	Expanded ChrX mCA	1.05187	0.93	0.99887	0.0505673	0.581842	216	55768	3	751	MVP	musculoskeletal
	Torticollis	Expanded ChrX mCA	1.05187	0.93	0.981325	0.0505673	0.581842					Overall	musculoskeletal
	Torticollis	Expanded ChrY mCA	0.934579	0.51	0.688802	-0.0676593	0.102515	1307	553749	121	62618	MVP	musculoskeletal
	Torticollis	Expanded ChrY mCA	0.942263	0.56	0.750661	-0.0594708	0.100977					Overall	musculoskeletal
	Torticollis	Expanded ChrY mCA	1.2304	0.72	0.956805	0.207342	0.585176	38	10224	4	659	MGB Biobank	musculoskeletal
	Torticollis	Expanded DNMT3A	0.963198	0.93	0.988389	-0.0374966	0.458047					Overall	musculoskeletal
	Torticollis	Expanded DNMT3A	0.982803	0.98	0.996923	-0.0173467	0.596748	110	30375	3	737	MGB Biobank	musculoskeletal
	Torticollis	Expanded TET2	2.34218	0.16	0.394614	0.851083	0.601579					Overall	musculoskeletal
	Torticollis	Expanded TET2	2.34218	0.16	0.627696	0.851083	0.601579	110	30375	3	296	MGB Biobank	musculoskeletal
	Torticollis	TET2	2.52583	0.025	0.212327	0.926568	0.412026					Overall	musculoskeletal
	Torticollis	TET2	2.52583	0.025	0.416136	0.926568	0.412026	110	30375	7	693	MGB Biobank	musculoskeletal
	Toxic_effect_of_(non-ethyl)_alcohol_and_petroleum_and_other_solvents	Any expanded mCA	0.868248	0.36	0.635503	-0.141277	0.153701					Overall
	Toxic_effect_of_(non-ethyl)_alcohol_and_petroleum_and_other_solvents	Any expanded mCA	0.868248	0.36	0.611133	-0.141277	0.153701	803	611995	49	71509	MVP
	Toxic_effect_of_(non-ethyl)_alcohol_and_petroleum_and_other_solvents	Any mCA	0.757684	0.033	0.109463	-0.277489	0.130232	803	611995	71	103541	MVP
	Toxic_effect_of_(non-ethyl)_alcohol_and_petroleum_and_other_solvents	Any mCA	0.757684	0.033	0.130834	-0.277489	0.130232					Overall
	Toxic_effect_of_(non-ethyl)_alcohol_and_petroleum_and_other_solvents	Autosomal mCA	0.783141	0.35	0.696975	-0.244443	0.261759	803	611995	15	20013	MVP
	Toxic_effect_of_(non-ethyl)_alcohol_and_petroleum_and_other_solvents	Autosomal mCA	0.783141	0.35	0.64801	-0.244443	0.261759					Overall
	Toxic_effect_of_(non-ethyl)_alcohol_and_petroleum_and_other_solvents	ChrX mCA	1.36492	0.67	0.957624	0.311096	0.722433					Overall
	Toxic_effect_of_(non-ethyl)_alcohol_and_petroleum_and_other_solvents	ChrY mCA	0.770024	0.07	0.191038	-0.261334	0.144147					Overall
	Toxic_effect_of_(non-ethyl)_alcohol_and_petroleum_and_other_solvents	ChrY mCA	0.770024	0.07	0.170389	-0.261334	0.144147	748	555780	58	86295	MVP
	Toxic_effect_of_(non-ethyl)_alcohol_and_petroleum_and_other_solvents	Expanded Autosomal mCA	0.495142	0.16	0.500088	-0.702911	0.502106	803	611995	4	9706	MVP
	Toxic_effect_of_(non-ethyl)_alcohol_and_petroleum_and_other_solvents	Expanded Autosomal mCA	0.495142	0.16	0.41482	-0.702911	0.502106					Overall
	Toxic_effect_of_(non-ethyl)_alcohol_and_petroleum_and_other_solvents	Expanded ChrY mCA	0.903247	0.53	0.709799	-0.10176	0.162501	748	555780	44	62898	MVP
	Toxic_effect_of_(non-ethyl)_alcohol_and_petroleum_and_other_solvents	Expanded ChrY mCA	0.903247	0.53	0.734928	-0.10176	0.162501					Overall
	Toxic_effect_of_carbon_monoxide	Any expanded mCA	1.10875	0.75	0.869509	0.103231	0.326788	105	613036	12	71569	MVP	injuries & poisonings
	Toxic_effect_of_carbon_monoxide	Any expanded mCA	1.10875	0.75	0.89289	0.103231	0.326788					Overall	injuries & poisonings
	Toxic_effect_of_carbon_monoxide	Any mCA	0.987204	0.96	0.979533	-0.0128783	0.286818	105	613036	16	103629	MVP	injuries & poisonings
	Toxic_effect_of_carbon_monoxide	Any mCA	0.964254	0.89	0.954509	-0.0364003	0.262521					Overall	injuries & poisonings
	Toxic_effect_of_carbon_monoxide	Any mCA	0.853979	0.81	0.953166	-0.157849	0.651729	23	448026	3	65964	UK Biobank	injuries & poisonings
	Toxic_effect_of_carbon_monoxide	ChrY mCA	1.10208	0.75	0.863965	0.0971959	0.300222					Overall	injuries & poisonings
	Toxic_effect_of_carbon_monoxide	ChrY mCA	1.10208	0.75	0.84071	0.0971959	0.300222	94	556753	15	86358	MVP	injuries & poisonings
	Toxic_effect_of_carbon_monoxide	Expanded ChrY mCA	1.23758	0.52	0.69781	0.213156	0.331245	94	556753	12	62945	MVP	injuries & poisonings
	Toxic_effect_of_carbon_monoxide	Expanded ChrY mCA	1.23758	0.52	0.726204	0.213156	0.331245					Overall	injuries & poisonings
	Toxic_effect_of_corrosive_aromatics_acids_and_caustic_alkalis	Any expanded mCA	1.11575	0.69	0.858153	0.10953	0.272212					Overall	injuries & poisonings
	Toxic_effect_of_corrosive_aromatics_acids_and_caustic_alkalis	Any expanded mCA	1.11575	0.69	0.837266	0.10953	0.272212	171	612428	17	71523	MVP	injuries & poisonings
	Toxic_effect_of_corrosive_aromatics_acids_and_caustic_alkalis	Any mCA	0.994896	0.98	0.993461	-0.00511706	0.219985					Overall	injuries & poisonings
	Toxic_effect_of_corrosive_aromatics_acids_and_caustic_alkalis	Any mCA	1.03009	0.9	0.942245	0.0296508	0.233175	171	612428	25	103550	MVP	injuries & poisonings
	Toxic_effect_of_corrosive_aromatics_acids_and_caustic_alkalis	Any mCA	0.750793	0.67	0.915041	-0.286626	0.663496	21	448056	3	65971	UK Biobank	injuries & poisonings
	Toxic_effect_of_corrosive_aromatics_acids_and_caustic_alkalis	Autosomal mCA	1.1748	0.72	0.899499	0.161102	0.457597	171	612428	6	20026	MVP	injuries & poisonings
	Toxic_effect_of_corrosive_aromatics_acids_and_caustic_alkalis	Autosomal mCA	1.1748	0.72	0.891039	0.161102	0.457597					Overall	injuries & poisonings
	Toxic_effect_of_corrosive_aromatics_acids_and_caustic_alkalis	CHIP	1.31168	0.72	0.898999	0.271306	0.748079					Overall	injuries & poisonings
	Toxic_effect_of_corrosive_aromatics_acids_and_caustic_alkalis	ChrY mCA	0.963393	0.89	0.930246	-0.0372941	0.260668	157	556205	20	86295	MVP	injuries & poisonings
	Toxic_effect_of_corrosive_aromatics_acids_and_caustic_alkalis	ChrY mCA	0.963393	0.89	0.93483	-0.0372941	0.260668					Overall	injuries & poisonings
	Toxic_effect_of_corrosive_aromatics_acids_and_caustic_alkalis	DNMT3A	2.44707	0.23	0.745505	0.894892	0.748408					Overall	injuries & poisonings
	Toxic_effect_of_corrosive_aromatics_acids_and_caustic_alkalis	Expanded ChrY mCA	1.1901	0.54	0.713316	0.174033	0.282629	157	556205	16	62903	MVP	injuries & poisonings
	Toxic_effect_of_corrosive_aromatics_acids_and_caustic_alkalis	Expanded ChrY mCA	1.1901	0.54	0.739118	0.174033	0.282629					Overall	injuries & poisonings
	Toxic_effect_of_non_ethyl_alcohol_and_petroleum_and_other_solvents	Any mCA	0.946559	0.9	0.965155	-0.0549215	0.421225	65	447873	7	65943	UK Biobank	injuries & poisonings
	Toxic_effect_of_non_ethyl_alcohol_and_petroleum_and_other_solvents	Any mCA	0.946559	0.9	0.954679	-0.0549215	0.421225					Overall	injuries & poisonings
	Toxic_effect_of_non_ethyl_alcohol_and_petroleum_and_other_solvents	Autosomal mCA	1.6536	0.4	0.699019	0.502957	0.593448	65	447873	3	15324	UK Biobank	injuries & poisonings
	Toxic_effect_of_non_ethyl_alcohol_and_petroleum_and_other_solvents	Autosomal mCA	1.6536	0.4	0.689497	0.502957	0.593448					Overall	injuries & poisonings
	Toxic_effect_of_non_ethyl_alcohol_and_petroleum_and_other_solvents	CHIP	0.545889	0.4	0.729634	-0.605339	0.720804					Overall	injuries & poisonings
	Toxic_effect_of_non_ethyl_alcohol_and_petroleum_and_other_solvents	Expanded CHIP	1.29137	0.72	0.880641	0.255702	0.722909					Overall	injuries & poisonings
	Toxic_effect_of_noxious_substances_eaten_as_food	Any expanded mCA	1.1139	0.73	0.860158	0.107865	0.313912	135	613105	13	71583	MVP	injuries & poisonings
	Toxic_effect_of_noxious_substances_eaten_as_food	Any expanded mCA	1.1139	0.73	0.881816	0.107865	0.313912					Overall	injuries & poisonings
	Toxic_effect_of_noxious_substances_eaten_as_food	Any mCA	2.44632	0.17	0.799983	0.894587	0.655715	14	50986	3	8085	BioVU	injuries & poisonings
	Toxic_effect_of_noxious_substances_eaten_as_food	Any mCA	0.758412	0.63	0.902898	-0.276528	0.580787	22	448046	4	65968	UK Biobank	injuries & poisonings
	Toxic_effect_of_noxious_substances_eaten_as_food	Any mCA	1.0518	0.83	0.934922	0.0505006	0.229582					Overall	injuries & poisonings
	Toxic_effect_of_noxious_substances_eaten_as_food	Any mCA	0.978119	0.93	0.963779	-0.0221235	0.270348	135	613105	18	103647	MVP	injuries & poisonings
	Toxic_effect_of_noxious_substances_eaten_as_food	Autosomal mCA	2.29992	0.018	0.138408	0.832873	0.353401	135	613105	9	20036	MVP	injuries & poisonings
	Toxic_effect_of_noxious_substances_eaten_as_food	Autosomal mCA	2.29992	0.018	0.103145	0.832873	0.353401					Overall	injuries & poisonings
	Toxic_effect_of_noxious_substances_eaten_as_food	ChrX mCA	3.63509	0.12	0.808627	1.29063	0.836818					Overall	injuries & poisonings
	Toxic_effect_of_noxious_substances_eaten_as_food	ChrY mCA	0.7586	0.41	0.582982	-0.276281	0.338067	114	556823	11	86381	MVP	injuries & poisonings
	Toxic_effect_of_noxious_substances_eaten_as_food	ChrY mCA	0.7586	0.41	0.61751	-0.276281	0.338067					Overall	injuries & poisonings
	Toxic_effect_of_noxious_substances_eaten_as_food	Expanded Autosomal mCA	1.12101	0.87	0.948883	0.114226	0.71925					Overall	injuries & poisonings
	Toxic_effect_of_noxious_substances_eaten_as_food	Expanded ChrY mCA	1.01456	0.97	0.98362	0.0144545	0.35616					Overall	injuries & poisonings
	Toxic_effect_of_noxious_substances_eaten_as_food	Expanded ChrY mCA	1.01456	0.97	0.980913	0.0144545	0.35616	114	556823	10	62960	MVP	injuries & poisonings
	Toxic_effect_of_other_gases_fumes_or_vapors	Any mCA	0.370563	0.041	0.154483	-0.992732	0.48611					Overall	injuries & poisonings
	Toxic_effect_of_other_gases_fumes_or_vapors	Any mCA	0.370563	0.041	0.328391	-0.992732	0.48611	60	447957	5	65956	UK Biobank	injuries & poisonings
	Toxic_effect_of_other_gases_fumes_or_vapors	Autosomal mCA	0.944601	0.94	0.978397	-0.0569928	0.721378					Overall	injuries & poisonings
	Toxic_effect_of_other_gases_fumes_or_vapors	CHIP	0.820106	0.74	0.90454	-0.198321	0.598823					Overall	injuries & poisonings
	Toxic_effect_of_other_gases_fumes_or_vapors	CHIP	0.820106	0.74	0.904709	-0.198321	0.598823	53	451112	3	28187	UK Biobank	injuries & poisonings
	Toxic_effect_of_other_metals	Any expanded mCA	0.738679	0.15	0.378339	-0.302891	0.208997					Overall	injuries & poisonings
	Toxic_effect_of_other_metals	Any expanded mCA	0.738679	0.15	0.347958	-0.302891	0.208997	306	612363	28	71463	MVP	injuries & poisonings
	Toxic_effect_of_other_metals	Any mCA	0.783388	0.16	0.34193	-0.244127	0.173027	306	612363	43	103476	MVP	injuries & poisonings
	Toxic_effect_of_other_metals	Any mCA	0.783388	0.16	0.39123	-0.244127	0.173027					Overall	injuries & poisonings
	Toxic_effect_of_other_metals	Autosomal mCA	1.08005	0.8	0.932744	0.0770094	0.311183	306	612363	11	20000	MVP	injuries & poisonings
	Toxic_effect_of_other_metals	Autosomal mCA	1.08005	0.8	0.927319	0.0770094	0.311183					Overall	injuries & poisonings
	Toxic_effect_of_other_metals	CHIP	1.6425	0.42	0.746099	0.496217	0.617901	28	451171	3	28190	UK Biobank	injuries & poisonings
	Toxic_effect_of_other_metals	CHIP	1.6425	0.42	0.746167	0.496217	0.617901					Overall	injuries & poisonings
	Toxic_effect_of_other_metals	ChrY mCA	0.75642	0.14	0.308572	-0.279158	0.188277					Overall	injuries & poisonings
	Toxic_effect_of_other_metals	ChrY mCA	0.75642	0.14	0.276682	-0.279158	0.188277	279	556116	36	86230	MVP	injuries & poisonings
	Toxic_effect_of_other_metals	Expanded Autosomal mCA	1.24114	0.6	0.849635	0.216026	0.416817	306	612363	6	9694	MVP	injuries & poisonings
	Toxic_effect_of_other_metals	Expanded Autosomal mCA	1.24114	0.6	0.811773	0.216026	0.416817					Overall	injuries & poisonings
	Toxic_effect_of_other_metals	Expanded CHIP	2.32789	0.26	0.525653	0.844964	0.744129					Overall	injuries & poisonings
	Toxic_effect_of_other_metals	Expanded ChrY mCA	0.692633	0.1	0.276696	-0.367254	0.224669					Overall	injuries & poisonings
	Toxic_effect_of_other_metals	Expanded ChrY mCA	0.692633	0.1	0.243872	-0.367254	0.224669	279	556116	24	62854	MVP	injuries & poisonings
	Toxic_effect_of_other_substances_chiefly_nonmedicinal_as_to_source	Any expanded mCA	1.87152	0.31	0.724938	0.626752	0.616725	47	50850	3	2367	BioVU	injuries & poisonings
	Toxic_effect_of_other_substances_chiefly_nonmedicinal_as_to_source	Any expanded mCA	1.77195	0.24	0.503417	0.572081	0.486851					Overall	injuries & poisonings
	Toxic_effect_of_other_substances_chiefly_nonmedicinal_as_to_source	Any mCA	1.69666	0.21	0.67906	0.528661	0.424472	36	448003	9	65959	UK Biobank	injuries & poisonings
	Toxic_effect_of_other_substances_chiefly_nonmedicinal_as_to_source	Any mCA	1.25393	0.57	0.925338	0.22628	0.401552	47	50850	8	8064	BioVU	injuries & poisonings
	Toxic_effect_of_other_substances_chiefly_nonmedicinal_as_to_source	Any mCA	1.44641	0.21	0.458383	0.369087	0.291706					Overall	injuries & poisonings
	Toxic_effect_of_other_substances_chiefly_nonmedicinal_as_to_source	Autosomal mCA	3.08731	0.0076	0.15188	1.1273	0.422467	47	50850	7	2953	BioVU	injuries & poisonings
	Toxic_effect_of_other_substances_chiefly_nonmedicinal_as_to_source	Autosomal mCA	3.08731	0.0076	0.055223	1.1273	0.422467					Overall	injuries & poisonings
	Toxic_effect_of_other_substances_chiefly_nonmedicinal_as_to_source	CHIP	0.75191	0.7	0.888858	-0.285138	0.732433					Overall	injuries & poisonings
	Toxic_effect_of_other_substances_chiefly_nonmedicinal_as_to_source	ChrY mCA	2.53795	0.21	0.882061	0.931355	0.740173	21	22196	3	2663	BioVU	injuries & poisonings
	Toxic_effect_of_other_substances_chiefly_nonmedicinal_as_to_source	ChrY mCA	1.90357	0.15	0.320698	0.643729	0.442649					Overall	injuries & poisonings
	Toxic_effect_of_other_substances_chiefly_nonmedicinal_as_to_source	ChrY mCA	1.62188	0.38	0.866252	0.483588	0.552295	18	206322	6	41253	UK Biobank	injuries & poisonings
	Toxic_effect_of_other_substances_chiefly_nonmedicinal_as_to_source	Expanded Autosomal mCA	3.11477	0.061	0.479906	1.13615	0.605471	47	50850	3	1229	BioVU	injuries & poisonings
	Toxic_effect_of_other_substances_chiefly_nonmedicinal_as_to_source	Expanded Autosomal mCA	3.11477	0.061	0.228211	1.13615	0.605471					Overall	injuries & poisonings
	Toxic_effect_of_venom	Any expanded mCA	1.29463	0.63	0.895407	0.258228	0.537283	94	447919	4	12376	UK Biobank	injuries & poisonings
	Toxic_effect_of_venom	Any expanded mCA	0.958968	0.54	0.746862	-0.0418973	0.0679894	3044	606617	272	70915	MVP	injuries & poisonings
	Toxic_effect_of_venom	Any expanded mCA	0.960366	0.55	0.78062	-0.040441	0.0668847					Overall	injuries & poisonings
	Toxic_effect_of_venom	Any expanded mCA	0.792323	0.65	0.926613	-0.232786	0.517011	131	50696	4	2363	BioVU	injuries & poisonings
	Toxic_effect_of_venom	Any mCA	0.960559	0.46	0.710854	-0.0402401	0.0539871					Overall	injuries & poisonings
	Toxic_effect_of_venom	Any mCA	1.124	0.64	0.941423	0.116892	0.25017	131	50696	20	8040	BioVU	injuries & poisonings
	Toxic_effect_of_venom	Any mCA	1.05317	0.86	0.956089	0.0518047	0.292283	94	447919	16	65945	UK Biobank	injuries & poisonings
	Toxic_effect_of_venom	Any mCA	0.949693	0.36	0.594521	-0.051616	0.0563065	3044	606617	414	102686	MVP	injuries & poisonings
	Toxic_effect_of_venom	Autosomal mCA	0.913809	0.44	0.772012	-0.0901338	0.115768	3044	606617	78	19853	MVP	injuries & poisonings
	Toxic_effect_of_venom	Autosomal mCA	0.920893	0.85	0.951372	-0.0824109	0.423371	131	50696	6	2951	BioVU	injuries & poisonings
	Toxic_effect_of_venom	Autosomal mCA	0.925953	0.48	0.763965	-0.076932	0.109111					Overall	injuries & poisonings
	Toxic_effect_of_venom	Autosomal mCA	1.20942	0.71	0.898098	0.190137	0.512798	94	447919	4	15327	UK Biobank	injuries & poisonings
	Toxic_effect_of_venom	CHIP	0.454969	0.18	0.533951	-0.787527	0.588333					Overall	injuries & poisonings
	Toxic_effect_of_venom	CHIP	0.454969	0.18	0.552332	-0.787527	0.588333	98	451053	3	28189	UK Biobank	injuries & poisonings
	Toxic_effect_of_venom	ChrX mCA	0.916845	0.72	0.965665	-0.0868172	0.241376					Overall	injuries & poisonings
	Toxic_effect_of_venom	ChrX mCA	0.500865	0.07	0.968975	-0.69142	0.38195	427	55404	8	1910	MVP	injuries & poisonings
	Toxic_effect_of_venom	ChrX mCA	1.37053	0.31	0.88152	0.315194	0.311452	92	28531	12	3015	BioVU	injuries & poisonings
	Toxic_effect_of_venom	ChrY mCA	0.755496	0.47	0.903244	-0.280381	0.386825	50	206279	9	41247	UK Biobank	injuries & poisonings
	Toxic_effect_of_venom	ChrY mCA	0.972608	0.65	0.79868	-0.0277742	0.0609614					Overall	injuries & poisonings
	Toxic_effect_of_venom	ChrY mCA	0.980911	0.76	0.848864	-0.0192738	0.0620137	2617	551213	344	85593	MVP	injuries & poisonings
	Toxic_effect_of_venom	ChrY mCA	0.78043	0.7	0.971723	-0.247911	0.649291	39	22165	3	2659	BioVU	injuries & poisonings
	Toxic_effect_of_venom	DNMT3A	0.555495	0.41	0.857857	-0.587896	0.716218					Overall	injuries & poisonings
	Toxic_effect_of_venom	Expanded Autosomal mCA	1.08883	0.57	0.795195	0.0851012	0.151226					Overall	injuries & poisonings
	Toxic_effect_of_venom	Expanded Autosomal mCA	1.43957	0.48	0.87008	0.364344	0.511299	131	50696	4	1225	BioVU	injuries & poisonings
	Toxic_effect_of_venom	Expanded Autosomal mCA	1.00395	0.98	0.993335	0.00393935	0.162288	3044	606617	39	9629	MVP	injuries & poisonings
	Toxic_effect_of_venom	Expanded ChrX mCA	0.539854	0.29	0.820013	-0.616457	0.579599					Overall	injuries & poisonings
	Toxic_effect_of_venom	Expanded ChrX mCA	0.539854	0.29	0.99887	-0.616457	0.579599	427	55404	4	745	MVP	injuries & poisonings
	Toxic_effect_of_venom	Expanded ChrY mCA	0.967376	0.65	0.819387	-0.033168	0.0729698					Overall	injuries & poisonings
	Toxic_effect_of_venom	Expanded ChrY mCA	0.967376	0.65	0.793582	-0.033168	0.0729698	2617	551213	237	62378	MVP	injuries & poisonings
	Toxic_erythema	Any expanded mCA	2.03367	0.11	0.466187	0.709842	0.450142	109	447912	6	12377	UK Biobank	dermatologic
	Toxic_erythema	Any expanded mCA	1.95759	0.082	0.257568	0.671713	0.386458					Overall	dermatologic
	Toxic_erythema	Any mCA	1.12072	0.67	0.915041	0.113971	0.270784	109	447912	19	65947	UK Biobank	dermatologic
	Toxic_erythema	Any mCA	1.18856	0.46	0.71384	0.172743	0.234598					Overall	dermatologic
	Toxic_erythema	Any mCA	1.41852	0.46	0.896216	0.349614	0.469752	32	50937	6	8080	BioVU	dermatologic
	Toxic_erythema	Autosomal mCA	1.51736	0.26	0.554859	0.416971	0.36698					Overall	dermatologic
	Toxic_erythema	Autosomal mCA	1.58015	0.28	0.603516	0.457519	0.421893	109	447912	6	15327	UK Biobank	dermatologic
	Toxic_erythema	CHIP	1.70812	0.059	0.292564	0.535394	0.284079					Overall	dermatologic
	Toxic_erythema	CHIP	1.53778	0.18	0.552332	0.43034	0.321526	106	451064	11	28184	UK Biobank	dermatologic
	Toxic_erythema	CHIP	2.48242	0.13	0.727869	0.909234	0.606531	18	30542	4	3181	MGB Biobank	dermatologic
	Toxic_erythema	ChrX mCA	1.1899	0.78	0.96914	0.173869	0.619061	25	28686	3	3035	BioVU	dermatologic
	Toxic_erythema	ChrX mCA	1.1899	0.78	0.976342	0.173869	0.619061					Overall	dermatologic
	Toxic_erythema	ChrY mCA	0.961078	0.91	0.990525	-0.0396992	0.345055	47	206296	13	41248	UK Biobank	dermatologic
	Toxic_erythema	ChrY mCA	0.961078	0.91	0.945783	-0.0396992	0.345055					Overall	dermatologic
	Toxic_erythema	DNMT3A	2.60033	0.0021	0.10078	0.955639	0.311164					Overall	dermatologic
	Toxic_erythema	DNMT3A	2.30529	0.018	0.334802	0.835204	0.351643	104	438440	9	15560	UK Biobank	dermatologic
	Toxic_erythema	DNMT3A	4.01588	0.037	0.758789	1.39026	0.668004	18	30542	3	1508	MGB Biobank	dermatologic
	Toxic_erythema	Expanded Autosomal mCA	2.89539	0.039	0.172711	1.06312	0.515367					Overall	dermatologic
	Toxic_erythema	Expanded CHIP	1.93646	0.078	0.257473	0.660861	0.375123					Overall	dermatologic
	Toxic_erythema	Expanded CHIP	1.82834	0.16	0.40108	0.603411	0.424728	101	435643	6	12763	UK Biobank	dermatologic
	Toxic_erythema	Expanded DNMT3A	2.972	0.018	0.188094	1.08924	0.462151					Overall	dermatologic
	Toxic_erythema	Expanded DNMT3A	2.972	0.018	0.219491	1.08924	0.462151	100	429430	5	6550	UK Biobank	dermatologic
	Toxic_gastroenteritis_and_colitis	Any expanded mCA	1.4453	0.29	0.801405	0.368318	0.345929	122	22292	11	1010	MGB Biobank	digestive
	Toxic_gastroenteritis_and_colitis	Any expanded mCA	1.36136	0.13	0.495241	0.308486	0.205356	551	447515	28	12356	UK Biobank	digestive
	Toxic_gastroenteritis_and_colitis	Any expanded mCA	0.90011	0.41	0.659527	-0.105238	0.127319	695	612502	79	71506	MVP	digestive
	Toxic_gastroenteritis_and_colitis	Any expanded mCA	1.03491	0.73	0.882519	0.0343167	0.100819					Overall	digestive
	Toxic_gastroenteritis_and_colitis	Any expanded mCA	0.892693	0.81	0.967105	-0.113513	0.465103	132	50881	5	2367	BioVU	digestive
	Toxic_gastroenteritis_and_colitis	Any mCA	1.15633	0.53	0.979492	0.145251	0.229914	122	22292	30	3739	MGB Biobank	digestive
	Toxic_gastroenteritis_and_colitis	Any mCA	1.03049	0.67	0.861174	0.0300336	0.0703402					Overall	digestive
	Toxic_gastroenteritis_and_colitis	Any mCA	0.943331	0.58	0.757764	-0.0583379	0.105749	695	612502	122	103532	MVP	digestive
	Toxic_gastroenteritis_and_colitis	Any mCA	1.11626	0.33	0.764397	0.109981	0.113338	551	447515	111	65861	UK Biobank	digestive
	Toxic_gastroenteritis_and_colitis	Any mCA	0.998574	1	0.997574	-0.00142696	0.250593	132	50881	20	8069	BioVU	digestive
	Toxic_gastroenteritis_and_colitis	ASXL1	1.64388	0.13	0.431175	0.497062	0.324487					Overall	digestive
	Toxic_gastroenteritis_and_colitis	ASXL1	2.43185	0.057	0.450584	0.888652	0.467568	162	30405	5	290	MGB Biobank	digestive
	Toxic_gastroenteritis_and_colitis	ASXL1	1.14252	0.77	0.934961	0.13324	0.450686	510	425180	5	2668	UK Biobank	digestive
	Toxic_gastroenteritis_and_colitis	Autosomal mCA	1.71339	0.1	0.623479	0.538475	0.331258	122	22292	11	1009	MGB Biobank	digestive
	Toxic_gastroenteritis_and_colitis	Autosomal mCA	1.16739	0.45	0.741267	0.15477	0.205236	551	447515	25	15309	UK Biobank	digestive
	Toxic_gastroenteritis_and_colitis	Autosomal mCA	1.25061	0.25	0.610932	0.223631	0.192937	695	612502	29	20015	MVP	digestive
	Toxic_gastroenteritis_and_colitis	Autosomal mCA	1.57578	0.16	0.682093	0.454751	0.320695	132	50881	11	2956	BioVU	digestive
	Toxic_gastroenteritis_and_colitis	Autosomal mCA	1.31491	0.023	0.116711	0.273769	0.120003					Overall	digestive
	Toxic_gastroenteritis_and_colitis	CHIP	1.45508	0.0011	0.0175028	0.375064	0.115179					Overall	digestive
	Toxic_gastroenteritis_and_colitis	CHIP	1.38502	0.021	0.155669	0.325716	0.140704	562	450651	57	28139	UK Biobank	digestive
	Toxic_gastroenteritis_and_colitis	CHIP	1.60849	0.018	0.40126	0.475295	0.200528	162	30405	35	3153	MGB Biobank	digestive
	Toxic_gastroenteritis_and_colitis	ChrX mCA	0.999515	1	0.999371	-0.000485052	0.245482	296	241410	18	12245	UK Biobank	digestive
	Toxic_gastroenteritis_and_colitis	ChrX mCA	1.00329	0.99	0.998128	0.00328534	0.48039	59	12068	5	811	MGB Biobank	digestive
	Toxic_gastroenteritis_and_colitis	ChrX mCA	0.760416	0.52	0.932439	-0.273889	0.428053	74	28665	6	3032	BioVU	digestive
	Toxic_gastroenteritis_and_colitis	ChrX mCA	0.937742	0.73	0.970235	-0.0642807	0.187996					Overall	digestive
	Toxic_gastroenteritis_and_colitis	ChrY mCA	1.00846	0.98	0.99925	0.00842211	0.324271	63	10224	16	2179	MGB Biobank	digestive
	Toxic_gastroenteritis_and_colitis	ChrY mCA	0.680616	0.49	0.971723	-0.384756	0.555436	58	22216	4	2667	BioVU	digestive
	Toxic_gastroenteritis_and_colitis	ChrY mCA	1.00147	0.99	0.998806	0.00147333	0.146901	255	206105	71	41194	UK Biobank	digestive
	Toxic_gastroenteritis_and_colitis	ChrY mCA	0.921025	0.35	0.549924	-0.082268	0.0873207					Overall	digestive
	Toxic_gastroenteritis_and_colitis	ChrY mCA	0.874168	0.25	0.426558	-0.134483	0.117803	634	556258	96	86285	MVP	digestive
	Toxic_gastroenteritis_and_colitis	DDR	2.78048	0.013	0.104524	1.02262	0.411384	511	423962	6	1450	UK Biobank	digestive
	Toxic_gastroenteritis_and_colitis	DDR	2.03705	0.046	0.204705	0.711504	0.357045					Overall	digestive
	Toxic_gastroenteritis_and_colitis	DNMT3A	1.40079	0.029	0.34064	0.337034	0.154651					Overall	digestive
	Toxic_gastroenteritis_and_colitis	DNMT3A	1.35103	0.11	0.603388	0.300869	0.18582	536	438051	31	15539	UK Biobank	digestive
	Toxic_gastroenteritis_and_colitis	DNMT3A	1.51974	0.13	0.885497	0.418538	0.27896	162	30405	15	1495	MGB Biobank	digestive
	Toxic_gastroenteritis_and_colitis	Expanded ASXL1	2.15088	0.046	0.221266	0.765879	0.384366					Overall	digestive
	Toxic_gastroenteritis_and_colitis	Expanded ASXL1	2.9556	0.068	0.356927	1.0837	0.594589	162	30405	3	149	MGB Biobank	digestive
	Toxic_gastroenteritis_and_colitis	Expanded ASXL1	1.7121	0.29	0.650447	0.537723	0.50378	509	423846	4	1334	UK Biobank	digestive
	Toxic_gastroenteritis_and_colitis	Expanded Autosomal mCA	2.04385	0.17	0.484966	0.714834	0.519574	122	22292	4	329	MGB Biobank	digestive
	Toxic_gastroenteritis_and_colitis	Expanded Autosomal mCA	1.09117	0.77	0.922719	0.0872517	0.294291	695	612502	12	9707	MVP	digestive
	Toxic_gastroenteritis_and_colitis	Expanded Autosomal mCA	1.6679	0.27	0.735772	0.511567	0.459364	132	50881	5	1228	BioVU	digestive
	Toxic_gastroenteritis_and_colitis	Expanded Autosomal mCA	2.64285	0.0015	0.0138273	0.971857	0.30632	551	447515	11	2965	UK Biobank	digestive
	Toxic_gastroenteritis_and_colitis	Expanded Autosomal mCA	1.70973	0.003	0.0226652	0.536338	0.180637					Overall	digestive
	Toxic_gastroenteritis_and_colitis	Expanded CHIP	1.4142	0.034	0.148954	0.346567	0.163526					Overall	digestive
	Toxic_gastroenteritis_and_colitis	Expanded CHIP	1.28126	0.23	0.494847	0.247846	0.205942	530	435256	25	12744	UK Biobank	digestive
	Toxic_gastroenteritis_and_colitis	Expanded CHIP	1.67367	0.056	0.522082	0.515019	0.269015	162	30405	17	1519	MGB Biobank	digestive
	Toxic_gastroenteritis_and_colitis	Expanded ChrY mCA	1.39831	0.45	0.936102	0.335268	0.448175	63	10224	7	661	MGB Biobank	digestive
	Toxic_gastroenteritis_and_colitis	Expanded ChrY mCA	0.934357	0.8	0.978249	-0.0678966	0.26591	255	206105	17	9145	UK Biobank	digestive
	Toxic_gastroenteritis_and_colitis	Expanded ChrY mCA	0.857491	0.26	0.458834	-0.153744	0.137458	634	556258	67	62893	MVP	digestive
	Toxic_gastroenteritis_and_colitis	Expanded ChrY mCA	0.902036	0.38	0.621367	-0.103101	0.117813					Overall	digestive
	Toxic_gastroenteritis_and_colitis	Expanded DDR	2.5039	0.2	0.402858	0.91785	0.709045					Overall	digestive
	Toxic_gastroenteritis_and_colitis	Expanded DNMT3A	1.87131	0.075	0.723261	0.626639	0.351428	162	30405	9	729	MGB Biobank	digestive
	Toxic_gastroenteritis_and_colitis	Expanded DNMT3A	1.27147	0.32	0.727648	0.240173	0.243203					Overall	digestive
	Toxic_gastroenteritis_and_colitis	Expanded DNMT3A	0.891341	0.73	0.957116	-0.115028	0.336914	514	429058	9	6546	UK Biobank	digestive
	Toxic_gastroenteritis_and_colitis	Expanded Splice	3.47601	0.014	0.0348813	1.24588	0.5089					Overall	digestive
	Toxic_gastroenteritis_and_colitis	Expanded TET2	1.04901	0.92	0.955665	0.0478463	0.502614	509	424940	4	2428	UK Biobank	digestive
	Toxic_gastroenteritis_and_colitis	Expanded TET2	1.04901	0.92	0.966038	0.0478463	0.502614					Overall	digestive
	Toxic_gastroenteritis_and_colitis	Splice	3.72227	0.00074	0.00353136	1.31433	0.389511					Overall	digestive
	Toxic_gastroenteritis_and_colitis	Splice	4.14542	0.0068	0.0615133	1.42201	0.525142	162	30405	4	143	MGB Biobank	digestive
	Toxic_gastroenteritis_and_colitis	Splice	3.26302	0.042	0.0967392	1.18265	0.580748	508	423126	3	614	UK Biobank	digestive
	Toxic_gastroenteritis_and_colitis	TET2	0.844323	0.66	0.944459	-0.16922	0.381011	512	428089	7	5577	UK Biobank	digestive
	Toxic_gastroenteritis_and_colitis	TET2	0.925078	0.79	0.957001	-0.077877	0.294678					Overall	digestive
	Toxic_gastroenteritis_and_colitis	TET2	1.05982	0.9	0.992795	0.0580951	0.464862	162	30405	5	693	MGB Biobank	digestive
	Toxic_maculopathy_of_retina	Any expanded mCA	0.952332	0.79	0.906881	-0.0488411	0.179364					Overall
	Toxic_maculopathy_of_retina	Any expanded mCA	0.952332	0.79	0.88858	-0.0488411	0.179364	385	612017	39	71411	MVP
	Toxic_maculopathy_of_retina	Any mCA	0.874995	0.38	0.65583	-0.133537	0.153549					Overall
	Toxic_maculopathy_of_retina	Any mCA	0.874995	0.38	0.615324	-0.133537	0.153549	385	612017	55	103400	MVP
	Toxic_maculopathy_of_retina	Autosomal mCA	0.821282	0.54	0.801049	-0.196889	0.323623					Overall
	Toxic_maculopathy_of_retina	Autosomal mCA	0.821282	0.54	0.824436	-0.196889	0.323623	385	612017	10	19998	MVP
	Toxic_maculopathy_of_retina	ChrX mCA	0.954633	0.94	0.992847	-0.0464287	0.590854	80	56107	3	1926	MVP
	Toxic_maculopathy_of_retina	ChrX mCA	0.954633	0.94	0.995057	-0.0464287	0.590854					Overall
	Toxic_maculopathy_of_retina	ChrY mCA	0.861823	0.39	0.559818	-0.148705	0.172465	305	555910	44	86174	MVP
	Toxic_maculopathy_of_retina	ChrY mCA	0.861823	0.39	0.592104	-0.148705	0.172465					Overall
	Toxic_maculopathy_of_retina	Expanded Autosomal mCA	0.87052	0.76	0.891258	-0.138665	0.453427					Overall
	Toxic_maculopathy_of_retina	Expanded Autosomal mCA	0.87052	0.76	0.920115	-0.138665	0.453427	385	612017	5	9691	MVP
	Toxic_maculopathy_of_retina	Expanded ChrX mCA	2.63883	0.099	0.936684	0.970336	0.589004	80	56107	3	753	MVP
	Toxic_maculopathy_of_retina	Expanded ChrX mCA	2.63883	0.099	0.638665	0.970336	0.589004					Overall
	Toxic_maculopathy_of_retina	Expanded ChrY mCA	0.900255	0.59	0.751926	-0.105078	0.195682	305	555910	33	62810	MVP
	Toxic_maculopathy_of_retina	Expanded ChrY mCA	0.900255	0.59	0.775645	-0.105078	0.195682					Overall
	Toxic_multinodular_goiter	Any expanded mCA	1.12144	0.45	0.691156	0.114616	0.152448	509	612104	56	71459	MVP	endocrine/metabolic
	Toxic_multinodular_goiter	Any expanded mCA	1.17979	0.79	0.94628	0.165338	0.60617	119	447930	3	12381	UK Biobank	endocrine/metabolic
	Toxic_multinodular_goiter	Any expanded mCA	1.11336	0.45	0.725974	0.107378	0.143566					Overall	endocrine/metabolic
	Toxic_multinodular_goiter	Any expanded mCA	0.939721	0.92	0.988337	-0.0621718	0.601151	84	50802	3	2364	BioVU	endocrine/metabolic
	Toxic_multinodular_goiter	Any mCA	1.16762	0.22	0.424233	0.154969	0.125158	509	612104	88	103459	MVP	endocrine/metabolic
	Toxic_multinodular_goiter	Any mCA	0.851706	0.6	0.891269	-0.160514	0.305605	119	447930	13	65956	UK Biobank	endocrine/metabolic
	Toxic_multinodular_goiter	Any mCA	1.16651	0.15	0.376203	0.15402	0.106752					Overall	endocrine/metabolic
	Toxic_multinodular_goiter	Any mCA	1.49855	0.14	0.796634	0.404499	0.275203	84	50802	18	8049	BioVU	endocrine/metabolic
	Toxic_multinodular_goiter	Autosomal mCA	1.30029	0.26	0.624088	0.26259	0.232067	509	612104	20	20006	MVP	endocrine/metabolic
	Toxic_multinodular_goiter	Autosomal mCA	1.38777	0.071	0.26071	0.327695	0.181502					Overall	endocrine/metabolic
	Toxic_multinodular_goiter	Autosomal mCA	1.42803	0.4	0.699019	0.356296	0.420258	119	447930	6	15327	UK Biobank	endocrine/metabolic
	Toxic_multinodular_goiter	Autosomal mCA	1.64646	0.22	0.743525	0.498628	0.40406	84	50802	7	2949	BioVU	endocrine/metabolic
	Toxic_multinodular_goiter	CHIP	1.56418	0.13	0.458104	0.447362	0.296311					Overall	endocrine/metabolic
	Toxic_multinodular_goiter	CHIP	1.56418	0.13	0.472994	0.447362	0.296311	120	451067	13	28178	UK Biobank	endocrine/metabolic
	Toxic_multinodular_goiter	ChrX mCA	1.29456	0.25	0.901724	0.258169	0.224607					Overall	endocrine/metabolic
	Toxic_multinodular_goiter	ChrX mCA	0.847658	0.72	0.979166	-0.165278	0.46339	98	241587	5	12256	UK Biobank	endocrine/metabolic
	Toxic_multinodular_goiter	ChrX mCA	1.13116	0.74	0.964628	0.123245	0.378253	68	28569	8	3022	BioVU	endocrine/metabolic
	Toxic_multinodular_goiter	ChrX mCA	1.84912	0.079	0.968975	0.614707	0.349729	129	56020	9	1918	MVP	endocrine/metabolic
	Toxic_multinodular_goiter	ChrY mCA	1.02779	0.85	0.918591	0.0274067	0.146227					Overall	endocrine/metabolic
	Toxic_multinodular_goiter	ChrY mCA	1.0092	0.95	0.970227	0.00915536	0.149222	380	556084	61	86238	MVP	endocrine/metabolic
	Toxic_multinodular_goiter	ChrY mCA	1.59749	0.52	0.971723	0.468433	0.733529	16	22233	3	2663	BioVU	endocrine/metabolic
	Toxic_multinodular_goiter	DNMT3A	1.64354	0.18	0.698255	0.49685	0.368674					Overall	endocrine/metabolic
	Toxic_multinodular_goiter	DNMT3A	1.64354	0.18	0.720034	0.49685	0.368674	115	438447	8	15558	UK Biobank	endocrine/metabolic
	Toxic_multinodular_goiter	Expanded Autosomal mCA	1.18926	0.61	0.852605	0.173332	0.340196	509	612104	9	9700	MVP	endocrine/metabolic
	Toxic_multinodular_goiter	Expanded Autosomal mCA	1.30499	0.35	0.634365	0.266195	0.282612					Overall	endocrine/metabolic
	Toxic_multinodular_goiter	Expanded CHIP	0.781326	0.67	0.836336	-0.246763	0.587531	110	435652	3	12763	UK Biobank	endocrine/metabolic
	Toxic_multinodular_goiter	Expanded CHIP	0.781326	0.67	0.853503	-0.246763	0.587531					Overall	endocrine/metabolic
	Toxic_multinodular_goiter	Expanded ChrX mCA	2.96119	0.018	0.381538	1.08559	0.457387					Overall	endocrine/metabolic
	Toxic_multinodular_goiter	Expanded ChrX mCA	2.96119	0.018	0.627592	1.08559	0.457387	129	56020	5	751	MVP	endocrine/metabolic
	Toxic_multinodular_goiter	Expanded ChrY mCA	1.00326	0.99	0.990534	0.00325311	0.173471					Overall	endocrine/metabolic
	Toxic_multinodular_goiter	Expanded ChrY mCA	1.00326	0.99	0.988678	0.00325311	0.173471	380	556084	43	62857	MVP	endocrine/metabolic
	Tracheostomy_complications	Any expanded mCA	0.877737	0.41	0.68931	-0.130408	0.159051					Overall
	Tracheostomy_complications	Any expanded mCA	0.877737	0.41	0.661505	-0.130408	0.159051	429	612562	50	71492	MVP
	Tracheostomy_complications	Any mCA	0.785451	0.085	0.265474	-0.241497	0.140179					Overall
	Tracheostomy_complications	Any mCA	0.785451	0.085	0.227548	-0.241497	0.140179	429	612562	66	103524	MVP
	Tracheostomy_complications	Autosomal mCA	0.82337	0.51	0.806307	-0.19435	0.295375	429	612562	13	20013	MVP
	Tracheostomy_complications	Autosomal mCA	0.82337	0.51	0.780483	-0.19435	0.295375					Overall
	Tracheostomy_complications	ChrY mCA	0.789025	0.12	0.272222	-0.236958	0.151302					Overall
	Tracheostomy_complications	ChrY mCA	0.789025	0.12	0.247673	-0.236958	0.151302	409	556280	55	86275	MVP
	Tracheostomy_complications	Expanded Autosomal mCA	1.16085	0.68	0.879197	0.149156	0.359847	429	612562	9	9701	MVP
	Tracheostomy_complications	Expanded Autosomal mCA	1.16085	0.68	0.851396	0.149156	0.359847					Overall
	Tracheostomy_complications	Expanded ChrY mCA	0.849428	0.34	0.592833	-0.163192	0.170508					Overall
	Tracheostomy_complications	Expanded ChrY mCA	0.849428	0.34	0.545791	-0.163192	0.170508	409	556280	42	62883	MVP
	Transient_alteration_of_awareness	Any expanded mCA	0.901048	0.062	0.19219	-0.104197	0.0558011	4175	605186	405	70821	MVP
	Transient_alteration_of_awareness	Any expanded mCA	0.901048	0.062	0.210572	-0.104197	0.0558011					Overall
	Transient_alteration_of_awareness	Any mCA	0.9217	0.079	0.252045	-0.081536	0.0463699					Overall
	Transient_alteration_of_awareness	Any mCA	0.9217	0.079	0.215241	-0.081536	0.0463699	4175	605186	618	102504	MVP
	Transient_alteration_of_awareness	Autosomal mCA	0.994104	0.95	0.981785	-0.00591384	0.0915406	4175	605186	127	19813	MVP
	Transient_alteration_of_awareness	Autosomal mCA	0.994104	0.95	0.981715	-0.00591384	0.0915406					Overall
	Transient_alteration_of_awareness	ChrX mCA	1.23161	0.4	0.969343	0.208321	0.249368	405	55412	17	1903	MVP
	Transient_alteration_of_awareness	ChrX mCA	1.23161	0.4	0.926149	0.208321	0.249368					Overall
	Transient_alteration_of_awareness	ChrY mCA	0.893626	0.029	0.0845385	-0.112468	0.0514293	3770	549774	497	85456	MVP
	Transient_alteration_of_awareness	ChrY mCA	0.893626	0.029	0.0965128	-0.112468	0.0514293					Overall
	Transient_alteration_of_awareness	Expanded Autosomal mCA	1.03369	0.8	0.912164	0.0331366	0.130106					Overall
	Transient_alteration_of_awareness	Expanded Autosomal mCA	1.03369	0.8	0.934985	0.0331366	0.130106	4175	605186	61	9606	MVP
	Transient_alteration_of_awareness	Expanded ChrX mCA	1.31808	0.47	0.99887	0.276174	0.381721	405	55412	7	746	MVP
	Transient_alteration_of_awareness	Expanded ChrX mCA	1.31808	0.47	0.915064	0.276174	0.381721					Overall
	Transient_alteration_of_awareness	Expanded ChrY mCA	0.870262	0.021	0.0874058	-0.138961	0.0603678					Overall
	Transient_alteration_of_awareness	Expanded ChrY mCA	0.870262	0.021	0.076927	-0.138961	0.0603678	3770	549774	344	62309	MVP
	Transient_cerebral_ischemia	Any expanded mCA	0.979643	0.28	0.549392	-0.0205668	0.019034					Overall	circulatory system
	Transient_cerebral_ischemia	Any expanded mCA	0.963603	0.7	0.915483	-0.0370761	0.0973399	2386	444678	123	12203	UK Biobank	circulatory system
	Transient_cerebral_ischemia	Any expanded mCA	0.967855	0.099	0.267377	-0.0326727	0.0197958	23231	554588	3456	62082	MVP	circulatory system
	Transient_cerebral_ischemia	Any expanded mCA	1.48604	0.064	0.595761	0.396116	0.213922	312	21266	29	910	MGB Biobank	circulatory system
	Transient_cerebral_ischemia	Any expanded mCA	1.31004	0.015	0.168153	0.270056	0.111137	1144	48715	96	2187	BioVU	circulatory system
	Transient_cerebral_ischemia	Any mCA	0.987515	0.42	0.683337	-0.0125632	0.0156679					Overall	circulatory system
	Transient_cerebral_ischemia	Any mCA	0.965029	0.5	0.840003	-0.0355968	0.0525826	2386	444678	525	65202	UK Biobank	circulatory system
	Transient_cerebral_ischemia	Any mCA	1.0742	0.33	0.88402	0.0715751	0.0731741	1144	48715	261	7548	BioVU	circulatory system
	Transient_cerebral_ischemia	Any mCA	0.9852	0.38	0.610428	-0.0149107	0.0169656	23231	554588	5002	90352	MVP	circulatory system
	Transient_cerebral_ischemia	Any mCA	1.00262	0.99	0.997385	0.00261961	0.140168	312	21266	81	3450	MGB Biobank	circulatory system
	Transient_cerebral_ischemia	ASXL1	0.911182	0.62	0.851176	-0.0930127	0.187787					Overall	circulatory system
	Transient_cerebral_ischemia	ASXL1	0.896862	0.62	0.88453	-0.108853	0.219837	2274	422487	21	2637	UK Biobank	circulatory system
	Transient_cerebral_ischemia	ASXL1	0.950987	0.89	0.976788	-0.0502552	0.361176	482	28839	8	252	MGB Biobank	circulatory system
	Transient_cerebral_ischemia	Autosomal mCA	0.922673	0.45	0.740035	-0.0804799	0.105447	2386	444678	94	15192	UK Biobank	circulatory system
	Transient_cerebral_ischemia	Autosomal mCA	1.06636	0.059	0.292749	0.0642514	0.0339985	23231	554588	942	17600	MVP	circulatory system
	Transient_cerebral_ischemia	Autosomal mCA	1.16807	0.16	0.682093	0.15535	0.109284	1144	48715	96	2759	BioVU	circulatory system
	Transient_cerebral_ischemia	Autosomal mCA	1.10825	0.66	0.960637	0.102779	0.234493	312	21266	21	934	MGB Biobank	circulatory system
	Transient_cerebral_ischemia	Autosomal mCA	1.06164	0.052	0.213453	0.0598162	0.0307586					Overall	circulatory system
	Transient_cerebral_ischemia	CHIP	0.852935	0.046	0.256046	-0.159072	0.0798923	2423	447792	170	27942	UK Biobank	circulatory system
	Transient_cerebral_ischemia	CHIP	0.908026	0.15	0.48574	-0.0964827	0.0668698					Overall	circulatory system
	Transient_cerebral_ischemia	CHIP	1.05122	0.68	0.971189	0.049954	0.122203	482	28839	89	2880	MGB Biobank	circulatory system
	Transient_cerebral_ischemia	ChrX mCA	0.999042	0.99	0.999192	-0.000958505	0.128416	578	27517	70	2889	BioVU	circulatory system
	Transient_cerebral_ischemia	ChrX mCA	1.00462	0.97	0.992847	0.00461184	0.132682	1300	52901	62	1771	MVP	circulatory system
	Transient_cerebral_ischemia	ChrX mCA	0.990614	0.89	0.991939	-0.00943057	0.0713006					Overall	circulatory system
	Transient_cerebral_ischemia	ChrX mCA	1.04997	0.68	0.979156	0.0487603	0.119419	1041	240260	77	12165	UK Biobank	circulatory system
	Transient_cerebral_ischemia	ChrX mCA	0.549137	0.07	0.674177	-0.599407	0.330787	165	11557	10	765	MGB Biobank	circulatory system
	Transient_cerebral_ischemia	ChrY mCA	1.12194	0.29	0.936119	0.115055	0.109532	566	21198	126	2428	BioVU	circulatory system
	Transient_cerebral_ischemia	ChrY mCA	1.20576	0.33	0.968313	0.187112	0.1908	147	9709	56	1984	MGB Biobank	circulatory system
	Transient_cerebral_ischemia	ChrY mCA	0.947486	0.4	0.866252	-0.0539431	0.063711	1345	204418	376	40707	UK Biobank	circulatory system
	Transient_cerebral_ischemia	ChrY mCA	0.967064	0.067	0.164322	-0.0334905	0.0182707	21931	501687	4225	75040	MVP	circulatory system
	Transient_cerebral_ischemia	ChrY mCA	0.970938	0.088	0.224338	-0.0294931	0.0172701					Overall	circulatory system
	Transient_cerebral_ischemia	DDR	0.447346	0.072	0.310332	-0.804423	0.447863	2258	421297	5	1447	UK Biobank	circulatory system
	Transient_cerebral_ischemia	DDR	0.838666	0.49	0.748664	-0.175943	0.254894					Overall	circulatory system
	Transient_cerebral_ischemia	DDR	1.13333	0.69	0.918556	0.125161	0.309997	482	28839	11	278	MGB Biobank	circulatory system
	Transient_cerebral_ischemia	DNMT3A	0.847265	0.12	0.615242	-0.165741	0.107187	2344	435280	91	15430	UK Biobank	circulatory system
	Transient_cerebral_ischemia	DNMT3A	0.87594	0.15	0.653537	-0.132458	0.0913423					Overall	circulatory system
	Transient_cerebral_ischemia	DNMT3A	0.956785	0.8	0.979613	-0.0441761	0.174568	482	28839	37	1374	MGB Biobank	circulatory system
	Transient_cerebral_ischemia	Expanded ASXL1	0.762868	0.39	0.746752	-0.270671	0.317589	2263	421168	10	1318	UK Biobank	circulatory system
	Transient_cerebral_ischemia	Expanded ASXL1	1.2767	0.59	0.872169	0.244278	0.45435	482	28839	5	124	MGB Biobank	circulatory system
	Transient_cerebral_ischemia	Expanded ASXL1	0.903345	0.7	0.910132	-0.101651	0.260302					Overall	circulatory system
	Transient_cerebral_ischemia	Expanded Autosomal mCA	1.02233	0.65	0.866979	0.0220868	0.0484565	23231	554588	450	8482	MVP	circulatory system
	Transient_cerebral_ischemia	Expanded Autosomal mCA	1.19825	0.28	0.748556	0.180862	0.166828	1144	48715	38	1153	BioVU	circulatory system
	Transient_cerebral_ischemia	Expanded Autosomal mCA	1.03562	0.44	0.709244	0.035003	0.0452524					Overall	circulatory system
	Transient_cerebral_ischemia	Expanded Autosomal mCA	1.11603	0.6	0.80747	0.109782	0.210165	2386	444678	23	2947	UK Biobank	circulatory system
	Transient_cerebral_ischemia	Expanded Autosomal mCA	0.715492	0.51	0.783008	-0.334785	0.507996	312	21266	4	310	MGB Biobank	circulatory system
	Transient_cerebral_ischemia	Expanded CHIP	0.910945	0.4	0.657402	-0.0932732	0.109666	2340	432492	87	12642	UK Biobank	circulatory system
	Transient_cerebral_ischemia	Expanded CHIP	1.12963	0.44	0.885938	0.121894	0.158449	482	28839	48	1385	MGB Biobank	circulatory system
	Transient_cerebral_ischemia	Expanded CHIP	0.976691	0.79	0.917681	-0.0235845	0.0901744					Overall	circulatory system
	Transient_cerebral_ischemia	Expanded ChrX mCA	1.22547	0.33	0.99887	0.203328	0.210771	1300	52901	23	702	MVP	circulatory system
	Transient_cerebral_ischemia	Expanded ChrX mCA	1.8466	0.17	0.934906	0.613347	0.449796	578	27517	5	148	BioVU	circulatory system
	Transient_cerebral_ischemia	Expanded ChrX mCA	1.31936	0.15	0.709197	0.277149	0.190856					Overall	circulatory system
	Transient_cerebral_ischemia	Expanded ChrY mCA	1.82589	0.019	0.7693	0.602066	0.256585	147	9709	24	578	MGB Biobank	circulatory system
	Transient_cerebral_ischemia	Expanded ChrY mCA	1.28244	0.092	0.862807	0.248763	0.147837	566	21198	56	942	BioVU	circulatory system
	Transient_cerebral_ischemia	Expanded ChrY mCA	0.956834	0.035	0.110176	-0.044125	0.0209122	21931	501687	3058	54501	MVP	circulatory system
	Transient_cerebral_ischemia	Expanded ChrY mCA	0.965073	0.08	0.233293	-0.0355515	0.0202881					Overall	circulatory system
	Transient_cerebral_ischemia	Expanded ChrY mCA	0.929354	0.51	0.928472	-0.0732658	0.110494	1345	204418	99	9011	UK Biobank	circulatory system
	Transient_cerebral_ischemia	Expanded DDR	1.63068	0.24	0.585193	0.488997	0.414202	482	28839	6	116	MGB Biobank	circulatory system
	Transient_cerebral_ischemia	Expanded DDR	1.30925	0.4	0.626397	0.269455	0.319132					Overall	circulatory system
	Transient_cerebral_ischemia	Expanded DDR	0.950036	0.92	0.96476	-0.0512558	0.500622	2257	420394	4	544	UK Biobank	circulatory system
	Transient_cerebral_ischemia	Expanded DNMT3A	0.850651	0.31	0.774382	-0.161754	0.159765	2293	426346	40	6496	UK Biobank	circulatory system
	Transient_cerebral_ischemia	Expanded DNMT3A	0.905769	0.45	0.809258	-0.0989713	0.131545					Overall	circulatory system
	Transient_cerebral_ischemia	Expanded DNMT3A	1.03374	0.89	0.973371	0.0331841	0.231795	482	28839	20	676	MGB Biobank	circulatory system
	Transient_cerebral_ischemia	Expanded JAK2	2.73608	0.044	0.095845	1.00652	0.500669					Overall	circulatory system
	Transient_cerebral_ischemia	Expanded JAK2	2.73608	0.044	0.102533	1.00652	0.500669	2257	420080	4	230	UK Biobank	circulatory system
	Transient_cerebral_ischemia	Expanded Splice	2.19528	0.027	0.0619672	0.78631	0.35465	2261	420260	8	410	UK Biobank	circulatory system
	Transient_cerebral_ischemia	Expanded Splice	1.75755	0.053	0.102172	0.56392	0.291244					Overall	circulatory system
	Transient_cerebral_ischemia	Expanded Splice	1.10883	0.84	0.902245	0.103304	0.510402	482	28839	4	81	MGB Biobank	circulatory system
	Transient_cerebral_ischemia	Expanded TET2	0.948156	0.82	0.914574	-0.0532365	0.236897	2271	422261	18	2411	UK Biobank	circulatory system
	Transient_cerebral_ischemia	Expanded TET2	0.985068	0.94	0.970079	-0.0150443	0.191357					Overall	circulatory system
	Transient_cerebral_ischemia	Expanded TET2	1.0583	0.86	0.972991	0.056664	0.324607	482	28839	10	265	MGB Biobank	circulatory system
	Transient_cerebral_ischemia	JAK2	2.66367	0.05	0.108513	0.979704	0.500656					Overall	circulatory system
	Transient_cerebral_ischemia	JAK2	2.66367	0.05	0.115665	0.979704	0.500656	2257	420087	4	237	UK Biobank	circulatory system
	Transient_cerebral_ischemia	Splice	1.80004	0.064	0.134553	0.58781	0.317511	2263	420455	10	605	UK Biobank	circulatory system
	Transient_cerebral_ischemia	Splice	1.41364	0.2	0.317903	0.346166	0.269256					Overall	circulatory system
	Transient_cerebral_ischemia	Splice	0.761427	0.59	0.821668	-0.272561	0.508067	482	28839	4	129	MGB Biobank	circulatory system
	Transient_cerebral_ischemia	TET2	0.849328	0.35	0.76286	-0.16331	0.172974	2287	425387	34	5537	UK Biobank	circulatory system
	Transient_cerebral_ischemia	TET2	1.18063	0.43	0.853154	0.166045	0.212373	482	28839	25	626	MGB Biobank	circulatory system
	Transient_cerebral_ischemia	TET2	0.968547	0.81	0.962064	-0.0319582	0.134117					Overall	circulatory system
	Transient_mental_disorders_due_to_conditions_classified_elsewhere	Any expanded mCA	1.11464	0.86	0.962057	0.108531	0.606977	109	447890	3	12379	UK Biobank	mental disorders
	Transient_mental_disorders_due_to_conditions_classified_elsewhere	Any expanded mCA	0.970307	0.9	0.955872	-0.0301427	0.233734	272	610250	23	71343	MVP	mental disorders
	Transient_mental_disorders_due_to_conditions_classified_elsewhere	Any expanded mCA	1.06465	0.87	0.980756	0.0626501	0.374482	154	50794	8	2356	BioVU	mental disorders
	Transient_mental_disorders_due_to_conditions_classified_elsewhere	Any expanded mCA	1.02849	0.88	0.957946	0.0280871	0.183148					Overall	mental disorders
	Transient_mental_disorders_due_to_conditions_classified_elsewhere	Any mCA	1.10967	0.64	0.941423	0.104064	0.220094	154	50794	27	8045	BioVU	mental disorders
	Transient_mental_disorders_due_to_conditions_classified_elsewhere	Any mCA	1.01787	0.89	0.954509	0.017711	0.127339					Overall	mental disorders
	Transient_mental_disorders_due_to_conditions_classified_elsewhere	Any mCA	0.932235	0.72	0.839576	-0.0701701	0.195938	272	610250	34	103274	MVP	mental disorders
	Transient_mental_disorders_due_to_conditions_classified_elsewhere	Any mCA	0.946512	0.86	0.956089	-0.0549715	0.312032	109	447890	13	65955	UK Biobank	mental disorders
	Transient_mental_disorders_due_to_conditions_classified_elsewhere	Any mCA	1.32812	0.54	0.9795	0.283762	0.460806	40	22298	7	3761	MGB Biobank	mental disorders
	Transient_mental_disorders_due_to_conditions_classified_elsewhere	Autosomal mCA	1.45272	0.21	0.743525	0.373435	0.29765	154	50794	13	2946	BioVU	mental disorders
	Transient_mental_disorders_due_to_conditions_classified_elsewhere	Autosomal mCA	1.40198	0.094	0.306361	0.337888	0.202042					Overall	mental disorders
	Transient_mental_disorders_due_to_conditions_classified_elsewhere	Autosomal mCA	1.56873	0.33	0.649245	0.450269	0.459843	109	447890	5	15328	UK Biobank	mental disorders
	Transient_mental_disorders_due_to_conditions_classified_elsewhere	Autosomal mCA	1.25598	0.51	0.806307	0.227912	0.343384	272	610250	9	19953	MVP	mental disorders
	Transient_mental_disorders_due_to_conditions_classified_elsewhere	CHIP	0.767814	0.57	0.825003	-0.264207	0.460408	113	451031	5	28189	UK Biobank	mental disorders
	Transient_mental_disorders_due_to_conditions_classified_elsewhere	CHIP	0.767814	0.57	0.831069	-0.264207	0.460408					Overall	mental disorders
	Transient_mental_disorders_due_to_conditions_classified_elsewhere	ChrX mCA	0.697037	0.4	0.922047	-0.360917	0.425604					Overall	mental disorders
	Transient_mental_disorders_due_to_conditions_classified_elsewhere	ChrX mCA	0.697037	0.4	0.917437	-0.360917	0.425604	81	28624	6	3030	BioVU	mental disorders
	Transient_mental_disorders_due_to_conditions_classified_elsewhere	ChrY mCA	0.916493	0.82	0.974885	-0.0872011	0.390285	73	22170	9	2653	BioVU	mental disorders
	Transient_mental_disorders_due_to_conditions_classified_elsewhere	ChrY mCA	0.553587	0.2	0.717884	-0.591337	0.458868	50	206283	6	41255	UK Biobank	mental disorders
	Transient_mental_disorders_due_to_conditions_classified_elsewhere	ChrY mCA	0.926134	0.66	0.803598	-0.0767367	0.171932					Overall	mental disorders
	Transient_mental_disorders_due_to_conditions_classified_elsewhere	ChrY mCA	0.917322	0.7	0.805203	-0.0862967	0.222965	236	554210	26	86080	MVP	mental disorders
	Transient_mental_disorders_due_to_conditions_classified_elsewhere	ChrY mCA	2.85957	0.1	0.922534	1.05067	0.645594	20	10221	5	2189	MGB Biobank	mental disorders
	Transient_mental_disorders_due_to_conditions_classified_elsewhere	DNMT3A	1.13428	0.81	0.957905	0.126001	0.512307					Overall	mental disorders
	Transient_mental_disorders_due_to_conditions_classified_elsewhere	DNMT3A	1.13428	0.81	0.978007	0.126001	0.512307	112	438405	4	15563	UK Biobank	mental disorders
	Transient_mental_disorders_due_to_conditions_classified_elsewhere	Expanded Autosomal mCA	1.18045	0.64	0.830152	0.165898	0.358753					Overall	mental disorders
	Transient_mental_disorders_due_to_conditions_classified_elsewhere	Expanded Autosomal mCA	0.790388	0.69	0.937732	-0.235232	0.586869	154	50794	3	1229	BioVU	mental disorders
	Transient_mental_disorders_due_to_conditions_classified_elsewhere	Expanded Autosomal mCA	0.915454	0.88	0.965793	-0.0883349	0.584666	272	610250	3	9682	MVP	mental disorders
	Transient_mental_disorders_due_to_conditions_classified_elsewhere	Expanded CHIP	1.41785	0.5	0.727844	0.349142	0.513347	112	435606	4	12764	UK Biobank	mental disorders
	Transient_mental_disorders_due_to_conditions_classified_elsewhere	Expanded CHIP	1.41785	0.5	0.736601	0.349142	0.513347					Overall	mental disorders
	Transient_mental_disorders_due_to_conditions_classified_elsewhere	Expanded ChrY mCA	1.38179	0.51	0.985312	0.323382	0.491986	73	22170	5	1033	BioVU	mental disorders
	Transient_mental_disorders_due_to_conditions_classified_elsewhere	Expanded ChrY mCA	1.13316	0.57	0.761146	0.125011	0.220128					Overall	mental disorders
	Transient_mental_disorders_due_to_conditions_classified_elsewhere	Expanded ChrY mCA	1.07827	0.76	0.869538	0.0753597	0.246139	236	554210	21	62751	MVP	mental disorders
	Transient_mental_disorders_due_to_conditions_classified_elsewhere	Expanded DNMT3A	2.11866	0.2	0.618746	0.750786	0.589179					Overall	mental disorders
	Transient_mental_disorders_due_to_conditions_classified_elsewhere	Expanded DNMT3A	2.11866	0.2	0.673765	0.750786	0.589179	111	429393	3	6551	UK Biobank	mental disorders
	Traumatic_amputation	Any expanded mCA	1.24088	0.47	0.828032	0.215822	0.299217	289	447481	13	12360	UK Biobank	injuries & poisonings
	Traumatic_amputation	Any expanded mCA	0.863976	0.013	0.0630872	-0.14621	0.0588293	3403	604754	363	70624	MVP	injuries & poisonings
	Traumatic_amputation	Any expanded mCA	2.17781	0.06	0.36454	0.77832	0.414278	78	50809	7	2358	BioVU	injuries & poisonings
	Traumatic_amputation	Any expanded mCA	0.891023	0.044	0.166918	-0.115385	0.0571719					Overall	injuries & poisonings
	Traumatic_amputation	Any mCA	0.889708	0.012	0.0630015	-0.116862	0.0466974					Overall	injuries & poisonings
	Traumatic_amputation	Any mCA	1.08934	0.59	0.890984	0.0855726	0.160435	289	447481	55	65860	UK Biobank	injuries & poisonings
	Traumatic_amputation	Any mCA	0.863758	0.0031	0.0176674	-0.146463	0.049481	3403	604754	539	102264	MVP	injuries & poisonings
	Traumatic_amputation	Any mCA	1.29347	0.39	0.888405	0.257328	0.297582	78	50809	15	8056	BioVU	injuries & poisonings
	Traumatic_amputation	ASXL1	1.98231	0.18	0.518422	0.684262	0.506381					Overall	injuries & poisonings
	Traumatic_amputation	ASXL1	1.98231	0.18	0.57594	0.684262	0.506381	281	425134	4	2668	UK Biobank	injuries & poisonings
	Traumatic_amputation	Autosomal mCA	0.899773	0.28	0.570329	-0.105612	0.0969267					Overall	injuries & poisonings
	Traumatic_amputation	Autosomal mCA	0.893737	0.28	0.631823	-0.112344	0.103032	3403	604754	99	19763	MVP	injuries & poisonings
	Traumatic_amputation	Autosomal mCA	0.826053	0.59	0.817118	-0.191096	0.359422	289	447481	8	15319	UK Biobank	injuries & poisonings
	Traumatic_amputation	Autosomal mCA	1.19998	0.7	0.920601	0.182302	0.471364	78	50809	5	2954	BioVU	injuries & poisonings
	Traumatic_amputation	CHIP	0.742389	0.3	0.640343	-0.297882	0.285384					Overall	injuries & poisonings
	Traumatic_amputation	CHIP	0.742389	0.3	0.65211	-0.297882	0.285384	290	450627	13	28161	UK Biobank	injuries & poisonings
	Traumatic_amputation	ChrX mCA	2.16085	0.11	0.727901	0.770502	0.475823	63	241604	5	12259	UK Biobank	injuries & poisonings
	Traumatic_amputation	ChrX mCA	1.5991	0.084	0.77637	0.469438	0.271246					Overall	injuries & poisonings
	Traumatic_amputation	ChrX mCA	1.70659	0.15	0.968975	0.534496	0.369909	119	56043	8	1921	MVP	injuries & poisonings
	Traumatic_amputation	ChrY mCA	1.05795	0.75	0.945527	0.0563321	0.179033	226	205877	45	41166	UK Biobank	injuries & poisonings
	Traumatic_amputation	ChrY mCA	0.857406	0.004	0.0165705	-0.153844	0.0534215	3284	548711	456	85234	MVP	injuries & poisonings
	Traumatic_amputation	ChrY mCA	0.882483	0.014	0.0533786	-0.125016	0.0508184					Overall	injuries & poisonings
	Traumatic_amputation	ChrY mCA	1.94632	0.11	0.833672	0.665938	0.421888	46	22139	9	2652	BioVU	injuries & poisonings
	Traumatic_amputation	DNMT3A	0.660039	0.32	0.800184	-0.415457	0.413863					Overall	injuries & poisonings
	Traumatic_amputation	DNMT3A	0.660039	0.32	0.839882	-0.415457	0.413863	283	438018	6	15552	UK Biobank	injuries & poisonings
	Traumatic_amputation	Expanded ASXL1	1.93686	0.35	0.649644	0.661071	0.712855					Overall	injuries & poisonings
	Traumatic_amputation	Expanded Autosomal mCA	0.937621	0.65	0.830152	-0.0644092	0.142019					Overall	injuries & poisonings
	Traumatic_amputation	Expanded Autosomal mCA	0.865189	0.34	0.666655	-0.144807	0.151078	3403	604754	45	9577	MVP	injuries & poisonings
	Traumatic_amputation	Expanded Autosomal mCA	1.75593	0.34	0.800076	0.562997	0.595016	78	50809	3	1226	BioVU	injuries & poisonings
	Traumatic_amputation	Expanded Autosomal mCA	1.69947	0.36	0.622693	0.530315	0.582906	289	447481	3	2972	UK Biobank	injuries & poisonings
	Traumatic_amputation	Expanded CHIP	0.639002	0.32	0.601726	-0.447848	0.452905					Overall	injuries & poisonings
	Traumatic_amputation	Expanded CHIP	0.639002	0.32	0.60788	-0.447848	0.452905	282	435222	5	12756	UK Biobank	injuries & poisonings
	Traumatic_amputation	Expanded ChrX mCA	1.22714	0.77	0.981325	0.204685	0.714208					Overall	injuries & poisonings
	Traumatic_amputation	Expanded ChrY mCA	1.03314	0.92	0.986273	0.0326073	0.342151	226	205877	10	9142	UK Biobank	injuries & poisonings
	Traumatic_amputation	Expanded ChrY mCA	0.884532	0.043	0.149091	-0.122696	0.0606378					Overall	injuries & poisonings
	Traumatic_amputation	Expanded ChrY mCA	2.20771	0.16	0.877024	0.791955	0.564633	46	22139	4	1038	BioVU	injuries & poisonings
	Traumatic_amputation	Expanded ChrY mCA	0.870389	0.025	0.0870275	-0.138815	0.0619832	3284	548711	325	62124	MVP	injuries & poisonings
	Traumatic_amputation	Expanded DNMT3A	0.808514	0.71	0.942422	-0.212558	0.581692					Overall	injuries & poisonings
	Traumatic_amputation	Expanded DNMT3A	0.808514	0.71	0.955586	-0.212558	0.581692	280	429012	3	6546	UK Biobank	injuries & poisonings
	Traumatic_and_surgical_subcutaneous_emphysema	Any expanded mCA	1.18563	0.23	0.492131	0.170278	0.14161					Overall	injuries & poisonings
	Traumatic_and_surgical_subcutaneous_emphysema	Any expanded mCA	0.522372	0.21	0.631944	-0.649376	0.521456	152	447910	4	12379	UK Biobank	injuries & poisonings
	Traumatic_and_surgical_subcutaneous_emphysema	Any expanded mCA	0.925746	0.75	0.955492	-0.0771556	0.245098	304	50553	19	2343	BioVU	injuries & poisonings
	Traumatic_and_surgical_subcutaneous_emphysema	Any expanded mCA	1.50943	0.025	0.103997	0.411734	0.183982	231	612747	44	71499	MVP	injuries & poisonings
	Traumatic_and_surgical_subcutaneous_emphysema	Any mCA	1.00347	0.98	0.997574	0.00346075	0.146301	304	50553	64	7990	BioVU	injuries & poisonings
	Traumatic_and_surgical_subcutaneous_emphysema	Any mCA	1.01101	0.96	0.981475	0.0109517	0.212944	152	447910	32	65940	UK Biobank	injuries & poisonings
	Traumatic_and_surgical_subcutaneous_emphysema	Any mCA	1.26607	0.16	0.349295	0.235916	0.168847	231	612747	53	103540	MVP	injuries & poisonings
	Traumatic_and_surgical_subcutaneous_emphysema	Any mCA	1.09363	0.36	0.629166	0.0895047	0.0976251					Overall	injuries & poisonings
	Traumatic_and_surgical_subcutaneous_emphysema	Autosomal mCA	0.928556	0.68	0.86911	-0.0741248	0.180048					Overall	injuries & poisonings
	Traumatic_and_surgical_subcutaneous_emphysema	Autosomal mCA	0.807126	0.61	0.846858	-0.214275	0.419596	231	612747	6	20033	MVP	injuries & poisonings
	Traumatic_and_surgical_subcutaneous_emphysema	Autosomal mCA	0.940846	0.79	0.934318	-0.0609762	0.226826	304	50553	22	2929	BioVU	injuries & poisonings
	Traumatic_and_surgical_subcutaneous_emphysema	Autosomal mCA	1.02038	0.96	0.98756	0.0201724	0.417698	152	447910	6	15328	UK Biobank	injuries & poisonings
	Traumatic_and_surgical_subcutaneous_emphysema	CHIP	0.42653	0.062	0.306161	-0.852072	0.456191	152	451054	5	28188	UK Biobank	injuries & poisonings
	Traumatic_and_surgical_subcutaneous_emphysema	CHIP	3.11634	0.016	0.39781	1.13666	0.472292	22	30427	8	3160	MGB Biobank	injuries & poisonings
	Traumatic_and_surgical_subcutaneous_emphysema	CHIP	1.11384	0.74	0.905013	0.107816	0.32812					Overall	injuries & poisonings
	Traumatic_and_surgical_subcutaneous_emphysema	ChrX mCA	0.94381	0.83	0.98053	-0.0578304	0.263967					Overall	injuries & poisonings
	Traumatic_and_surgical_subcutaneous_emphysema	ChrX mCA	1.59822	0.33	0.917294	0.468893	0.477697	53	241663	5	12260	UK Biobank	injuries & poisonings
	Traumatic_and_surgical_subcutaneous_emphysema	ChrX mCA	0.748742	0.36	0.890614	-0.289361	0.316713	127	28552	11	3022	BioVU	injuries & poisonings
	Traumatic_and_surgical_subcutaneous_emphysema	ChrY mCA	1.03585	0.86	0.981344	0.0352234	0.204947	177	22001	35	2620	BioVU	injuries & poisonings
	Traumatic_and_surgical_subcutaneous_emphysema	ChrY mCA	1.34372	0.093	0.208542	0.295442	0.175918	225	556447	49	86273	MVP	injuries & poisonings
	Traumatic_and_surgical_subcutaneous_emphysema	ChrY mCA	0.893541	0.66	0.935023	-0.112564	0.256794	99	206247	22	41241	UK Biobank	injuries & poisonings
	Traumatic_and_surgical_subcutaneous_emphysema	ChrY mCA	1.12946	0.3	0.509254	0.12174	0.11844					Overall	injuries & poisonings
	Traumatic_and_surgical_subcutaneous_emphysema	DDR	9.05004	0.0057	0.0543527	2.20277	0.796994					Overall	injuries & poisonings
	Traumatic_and_surgical_subcutaneous_emphysema	DNMT3A	0.707504	0.51	0.887767	-0.346012	0.523646					Overall	injuries & poisonings
	Traumatic_and_surgical_subcutaneous_emphysema	Expanded Autosomal mCA	0.808837	0.51	0.749248	-0.212158	0.322368					Overall	injuries & poisonings
	Traumatic_and_surgical_subcutaneous_emphysema	Expanded Autosomal mCA	0.653171	0.31	0.770162	-0.425917	0.415438	304	50553	6	1224	BioVU	injuries & poisonings
	Traumatic_and_surgical_subcutaneous_emphysema	Expanded Autosomal mCA	1.11778	0.83	0.94751	0.111343	0.511073	231	612747	4	9713	MVP	injuries & poisonings
	Traumatic_and_surgical_subcutaneous_emphysema	Expanded CHIP	0.554859	0.31	0.597168	-0.589042	0.584872	150	435630	3	12764	UK Biobank	injuries & poisonings
	Traumatic_and_surgical_subcutaneous_emphysema	Expanded CHIP	2.14525	0.26	0.813434	0.763254	0.673362	22	30427	3	1520	MGB Biobank	injuries & poisonings
	Traumatic_and_surgical_subcutaneous_emphysema	Expanded CHIP	0.992498	0.99	0.996718	-0.00753041	0.441562					Overall	injuries & poisonings
	Traumatic_and_surgical_subcutaneous_emphysema	Expanded ChrY mCA	1.03962	0.89	0.987092	0.0388529	0.29091	177	22001	14	1024	BioVU	injuries & poisonings
	Traumatic_and_surgical_subcutaneous_emphysema	Expanded ChrY mCA	1.50548	0.033	0.105924	0.409109	0.191907	225	556447	40	62880	MVP	injuries & poisonings
	Traumatic_and_surgical_subcutaneous_emphysema	Expanded ChrY mCA	1.3456	0.064	0.197142	0.29684	0.160191					Overall	injuries & poisonings
	Traumatic_and_surgical_subcutaneous_emphysema	TET2	3.38493	0.13	0.449455	1.21933	0.801835					Overall	injuries & poisonings
	Traumatic_arthropathy	Any expanded mCA	0.94899	0.24	0.5101	-0.0523573	0.0450189					Overall	injuries & poisonings
	Traumatic_arthropathy	Any expanded mCA	1.08655	0.82	0.95155	0.083012	0.355253	225	447731	9	12373	UK Biobank	injuries & poisonings
	Traumatic_arthropathy	Any expanded mCA	0.988882	0.98	0.989097	-0.0111801	0.46391	133	50704	5	2358	BioVU	injuries & poisonings
	Traumatic_arthropathy	Any expanded mCA	0.946499	0.23	0.464834	-0.0549859	0.0456035	6516	591815	600	69462	MVP	injuries & poisonings
	Traumatic_arthropathy	Any mCA	0.972645	0.44	0.699021	-0.0277362	0.0360928					Overall	injuries & poisonings
	Traumatic_arthropathy	Any mCA	0.99141	0.99	0.997385	-0.00862685	0.485073	29	22216	6	3723	MGB Biobank	injuries & poisonings
	Traumatic_arthropathy	Any mCA	0.969385	0.4	0.632014	-0.0310938	0.0373272	6516	591815	945	100448	MVP	injuries & poisonings
	Traumatic_arthropathy	Any mCA	1.07577	0.69	0.919308	0.0730399	0.180214	225	447731	43	65913	UK Biobank	injuries & poisonings
	Traumatic_arthropathy	Any mCA	0.923354	0.76	0.954784	-0.0797429	0.259144	133	50704	18	8036	BioVU	injuries & poisonings
	Traumatic_arthropathy	ASXL1	1.24551	0.76	0.91811	0.219547	0.712726					Overall	injuries & poisonings
	Traumatic_arthropathy	Autosomal mCA	0.972065	0.94	0.989942	-0.0283323	0.392474	133	50704	7	2949	BioVU	injuries & poisonings
	Traumatic_arthropathy	Autosomal mCA	1.10917	0.15	0.475667	0.103616	0.0713951	6516	591815	209	19373	MVP	injuries & poisonings
	Traumatic_arthropathy	Autosomal mCA	1.18796	0.6	0.817118	0.172239	0.324417	225	447731	10	15323	UK Biobank	injuries & poisonings
	Traumatic_arthropathy	Autosomal mCA	1.10811	0.13	0.382877	0.102652	0.0686515					Overall	injuries & poisonings
	Traumatic_arthropathy	CHIP	1.42933	0.11	0.439986	0.357203	0.226217	225	450874	22	28170	UK Biobank	injuries & poisonings
	Traumatic_arthropathy	CHIP	1.27804	0.21	0.57305	0.245324	0.196184					Overall	injuries & poisonings
	Traumatic_arthropathy	CHIP	0.910184	0.81	0.981031	-0.0941088	0.394029	54	30246	8	3134	MGB Biobank	injuries & poisonings
	Traumatic_arthropathy	ChrX mCA	1.31723	0.67	0.944286	0.27553	0.636725	20	12025	3	805	MGB Biobank	injuries & poisonings
	Traumatic_arthropathy	ChrX mCA	0.868632	0.74	0.964628	-0.140835	0.427911	70	28570	6	3017	BioVU	injuries & poisonings
	Traumatic_arthropathy	ChrX mCA	1.00044	1	0.999768	0.000438892	0.209221	647	54354	24	1877	MVP	injuries & poisonings
	Traumatic_arthropathy	ChrX mCA	1.03693	0.93	0.999371	0.0362675	0.394683	105	241571	7	12255	UK Biobank	injuries & poisonings
	Traumatic_arthropathy	ChrX mCA	1.00413	0.98	0.99601	0.00412247	0.163973					Overall	injuries & poisonings
	Traumatic_arthropathy	ChrY mCA	0.949365	0.21	0.399899	-0.0519617	0.0410564					Overall	injuries & poisonings
	Traumatic_arthropathy	ChrY mCA	1.31152	0.73	0.971288	0.27119	0.777415	9	10191	3	2164	MGB Biobank	injuries & poisonings
	Traumatic_arthropathy	ChrY mCA	1.13292	0.59	0.926753	0.124797	0.230038	120	206160	28	41222	UK Biobank	injuries & poisonings
	Traumatic_arthropathy	ChrY mCA	0.944482	0.17	0.329174	-0.0571184	0.0419378	5869	537461	740	83783	MVP	injuries & poisonings
	Traumatic_arthropathy	ChrY mCA	0.755281	0.57	0.971723	-0.280666	0.492475	63	22134	5	2654	BioVU	injuries & poisonings
	Traumatic_arthropathy	DNMT3A	1.18353	0.53	0.900888	0.1685	0.268926					Overall	injuries & poisonings
	Traumatic_arthropathy	DNMT3A	1.18875	0.59	0.942947	0.172898	0.325228	213	438263	10	15559	UK Biobank	injuries & poisonings
	Traumatic_arthropathy	DNMT3A	1.17233	0.74	0.979613	0.158991	0.478196	54	30246	5	1488	MGB Biobank	injuries & poisonings
	Traumatic_arthropathy	Expanded Autosomal mCA	2.41155	0.083	0.271768	0.88027	0.50722	225	447731	4	2972	UK Biobank	injuries & poisonings
	Traumatic_arthropathy	Expanded Autosomal mCA	1.10035	0.36	0.689159	0.0956255	0.10466	6516	591815	94	9397	MVP	injuries & poisonings
	Traumatic_arthropathy	Expanded Autosomal mCA	1.14424	0.18	0.445254	0.134738	0.100496					Overall	injuries & poisonings
	Traumatic_arthropathy	Expanded Autosomal mCA	1.36367	0.54	0.897055	0.310176	0.510612	133	50704	4	1225	BioVU	injuries & poisonings
	Traumatic_arthropathy	Expanded CHIP	1.2524	0.51	0.733555	0.225064	0.342513	212	435464	9	12760	UK Biobank	injuries & poisonings
	Traumatic_arthropathy	Expanded CHIP	0.664407	0.5	0.9194	-0.408861	0.606049	54	30246	3	1516	MGB Biobank	injuries & poisonings
	Traumatic_arthropathy	Expanded CHIP	1.07423	0.81	0.927648	0.0716025	0.298187					Overall	injuries & poisonings
	Traumatic_arthropathy	Expanded ChrX mCA	1.03894	0.91	0.99887	0.0381984	0.335965	647	54354	9	734	MVP	injuries & poisonings
	Traumatic_arthropathy	Expanded ChrX mCA	1.03894	0.91	0.981325	0.0381984	0.335965					Overall	injuries & poisonings
	Traumatic_arthropathy	Expanded ChrY mCA	0.927829	0.13	0.291109	-0.0749078	0.0496489	5869	537461	505	61143	MVP	injuries & poisonings
	Traumatic_arthropathy	Expanded ChrY mCA	0.909178	0.84	0.981912	-0.0952142	0.480458	120	206160	5	9155	UK Biobank	injuries & poisonings
	Traumatic_arthropathy	Expanded ChrY mCA	0.92763	0.13	0.321117	-0.0751224	0.0493859					Overall	injuries & poisonings
	Traumatic_arthropathy	Expanded DNMT3A	1.39052	0.36	0.757425	0.329676	0.362716					Overall	injuries & poisonings
	Traumatic_arthropathy	Expanded DNMT3A	1.38331	0.47	0.869412	0.324482	0.454033	208	429254	5	6550	UK Biobank	injuries & poisonings
	Traumatic_arthropathy	Expanded DNMT3A	1.40332	0.57	0.909721	0.338838	0.603025	54	30246	3	728	MGB Biobank	injuries & poisonings
	Traumatic_arthropathy	TET2	1.93907	0.11	0.477793	0.662206	0.415414	209	428281	6	5577	UK Biobank	injuries & poisonings
	Traumatic_arthropathy	TET2	1.63293	0.18	0.517012	0.490376	0.361559					Overall	injuries & poisonings
	Traumatic_cataract	Any expanded mCA	1.2059	0.73	0.930348	0.187223	0.538022	73	447954	4	12379	UK Biobank	sense organs
	Traumatic_cataract	Any expanded mCA	0.907981	0.42	0.692456	-0.0965322	0.118677					Overall	sense organs
	Traumatic_cataract	Any expanded mCA	0.894899	0.36	0.615622	-0.111045	0.121673	825	610845	85	71336	MVP	sense organs
	Traumatic_cataract	Any mCA	1.60993	0.33	0.88402	0.476192	0.490185	25	50976	6	8081	BioVU	sense organs
	Traumatic_cataract	Any mCA	0.717146	0.33	0.764397	-0.332476	0.343099	73	447954	11	65950	UK Biobank	sense organs
	Traumatic_cataract	Any mCA	0.907587	0.34	0.57959	-0.0969661	0.102066	825	610845	127	103267	MVP	sense organs
	Traumatic_cataract	Any mCA	0.910806	0.33	0.599088	-0.0934252	0.0959372					Overall	sense organs
	Traumatic_cataract	Autosomal mCA	0.655909	0.088	0.369027	-0.421733	0.24712	825	610845	17	19977	MVP	sense organs
	Traumatic_cataract	Autosomal mCA	0.655909	0.088	0.294187	-0.421733	0.24712					Overall	sense organs
	Traumatic_cataract	CHIP	0.772992	0.62	0.85029	-0.257486	0.51619	76	451096	4	28187	UK Biobank	sense organs
	Traumatic_cataract	CHIP	0.772992	0.62	0.863835	-0.257486	0.51619					Overall	sense organs
	Traumatic_cataract	ChrX mCA	3.11297	0.058	0.709035	1.13558	0.598475	14	28723	4	3034	BioVU	sense organs
	Traumatic_cataract	ChrX mCA	2.4541	0.053	0.673549	0.89776	0.463305					Overall	sense organs
	Traumatic_cataract	ChrY mCA	1.02255	0.95	0.993747	0.0223031	0.374724	49	206270	10	41243	UK Biobank	sense organs
	Traumatic_cataract	ChrY mCA	0.95028	0.62	0.782117	-0.0509985	0.104258					Overall	sense organs
	Traumatic_cataract	ChrY mCA	0.931503	0.52	0.670934	-0.0709558	0.109294	790	554622	110	86052	MVP	sense organs
	Traumatic_cataract	DNMT3A	0.72636	0.66	0.933233	-0.319709	0.718698					Overall	sense organs
	Traumatic_cataract	Expanded Autosomal mCA	0.732686	0.36	0.684513	-0.311037	0.337291	825	610845	9	9689	MVP	sense organs
	Traumatic_cataract	Expanded Autosomal mCA	0.732686	0.36	0.641458	-0.311037	0.337291					Overall	sense organs
	Traumatic_cataract	Expanded ChrY mCA	0.907415	0.45	0.640826	-0.0971552	0.128353	790	554622	76	62738	MVP	sense organs
	Traumatic_cataract	Expanded ChrY mCA	0.907415	0.45	0.668598	-0.0971552	0.128353					Overall	sense organs
	Trigeminal_nerve_disorders_[CN5]	Any expanded mCA	0.981486	0.78	0.883069	-0.0186877	0.0662611	3000	604703	290	70681	MVP
	Trigeminal_nerve_disorders_[CN5]	Any expanded mCA	0.981486	0.78	0.901403	-0.0186877	0.0662611					Overall
	Trigeminal_nerve_disorders_[CN5]	Any mCA	0.992802	0.9	0.940733	-0.00722406	0.0547769	3000	604703	448	102320	MVP
	Trigeminal_nerve_disorders_[CN5]	Any mCA	0.992802	0.9	0.954679	-0.00722406	0.0547769					Overall
	Trigeminal_nerve_disorders_[CN5]	Autosomal mCA	1.24713	0.026	0.178836	0.220846	0.0990017	3000	604703	111	19742	MVP
	Trigeminal_nerve_disorders_[CN5]	Autosomal mCA	1.24713	0.026	0.12755	0.220846	0.0990017					Overall
	Trigeminal_nerve_disorders_[CN5]	ChrX mCA	1.38737	0.14	0.968975	0.327409	0.224521	474	54934	21	1879	MVP
	Trigeminal_nerve_disorders_[CN5]	ChrX mCA	1.38737	0.14	0.815196	0.327409	0.224521					Overall
	Trigeminal_nerve_disorders_[CN5]	ChrY mCA	0.908095	0.12	0.284072	-0.0964058	0.062809					Overall
	Trigeminal_nerve_disorders_[CN5]	ChrY mCA	0.908095	0.12	0.256929	-0.0964058	0.062809	2526	549769	335	85349	MVP
	Trigeminal_nerve_disorders_[CN5]	Expanded Autosomal mCA	1.28342	0.078	0.343144	0.249525	0.141386	3000	604703	53	9573	MVP
	Trigeminal_nerve_disorders_[CN5]	Expanded Autosomal mCA	1.28342	0.078	0.265872	0.249525	0.141386					Overall
	Trigeminal_nerve_disorders_[CN5]	Expanded ChrX mCA	1.34051	0.41	0.99887	0.293051	0.356986	474	54934	8	737	MVP
	Trigeminal_nerve_disorders_[CN5]	Expanded ChrX mCA	1.34051	0.41	0.873183	0.293051	0.356986					Overall
	Trigeminal_nerve_disorders_[CN5]	Expanded ChrY mCA	0.908807	0.19	0.371483	-0.0956221	0.073109	2526	549769	236	62201	MVP
	Trigeminal_nerve_disorders_[CN5]	Expanded ChrY mCA	0.908807	0.19	0.416482	-0.0956221	0.073109					Overall
	Trigeminal_nerve_disorders_CN5_	Any expanded mCA	1.58088	0.04	0.267597	0.457985	0.223146	615	447245	23	12355	UK Biobank	neurological
	Trigeminal_nerve_disorders_CN5_	Any expanded mCA	0.866405	0.62	0.909586	-0.143403	0.286377	413	50242	13	2351	BioVU	neurological
	Trigeminal_nerve_disorders_CN5_	Any expanded mCA	1.21947	0.24	0.503417	0.198418	0.16898					Overall	neurological
	Trigeminal_nerve_disorders_CN5_	Any expanded mCA	0.833437	0.76	0.970144	-0.182197	0.603556	110	22051	3	1010	MGB Biobank	neurological
	Trigeminal_nerve_disorders_CN5_	Any mCA	1.01068	0.97	0.997385	0.0106259	0.295282	110	22051	15	3719	MGB Biobank	neurological
	Trigeminal_nerve_disorders_CN5_	Any mCA	1.07373	0.41	0.675011	0.0711377	0.0865083					Overall	neurological
	Trigeminal_nerve_disorders_CN5_	Any mCA	0.95607	0.76	0.954784	-0.0449241	0.147456	413	50242	56	7971	BioVU	neurological
	Trigeminal_nerve_disorders_CN5_	Any mCA	1.16222	0.19	0.648231	0.150333	0.114585	615	447245	102	65838	UK Biobank	neurological
	Trigeminal_nerve_disorders_CN5_	ASXL1	1.79544	0.13	0.431175	0.585249	0.381885					Overall	neurological
	Trigeminal_nerve_disorders_CN5_	ASXL1	1.79544	0.13	0.508143	0.585249	0.381885	562	424935	7	2666	UK Biobank	neurological
	Trigeminal_nerve_disorders_CN5_	Autosomal mCA	1.07288	0.63	0.847613	0.0703497	0.14568					Overall	neurological
	Trigeminal_nerve_disorders_CN5_	Autosomal mCA	1.2349	0.28	0.60188	0.210988	0.193956	615	447245	28	15300	UK Biobank	neurological
	Trigeminal_nerve_disorders_CN5_	Autosomal mCA	0.959679	0.86	0.954415	-0.0411559	0.231827	413	50242	20	2921	BioVU	neurological
	Trigeminal_nerve_disorders_CN5_	CHIP	0.890878	0.43	0.750259	-0.115548	0.145451					Overall	neurological
	Trigeminal_nerve_disorders_CN5_	CHIP	0.938688	0.7	0.885659	-0.063272	0.164594	595	450410	40	28141	UK Biobank	neurological
	Trigeminal_nerve_disorders_CN5_	CHIP	0.739425	0.33	0.913722	-0.301882	0.31075	158	30060	12	3133	MGB Biobank	neurological
	Trigeminal_nerve_disorders_CN5_	ChrX mCA	0.908142	0.64	0.952701	-0.0963541	0.206177	295	28180	26	2981	BioVU	neurological
	Trigeminal_nerve_disorders_CN5_	ChrX mCA	0.840657	0.24	0.901724	-0.173571	0.149229					Overall	neurological
	Trigeminal_nerve_disorders_CN5_	ChrX mCA	1.19648	0.68	0.944286	0.17938	0.43581	75	11884	6	798	MGB Biobank	neurological
	Trigeminal_nerve_disorders_CN5_	ChrX mCA	0.669249	0.11	0.727901	-0.401599	0.249101	426	241147	17	12240	UK Biobank	neurological
	Trigeminal_nerve_disorders_CN5_	ChrY mCA	1.40842	0.45	0.971288	0.342468	0.457992	35	10167	8	2168	MGB Biobank	neurological
	Trigeminal_nerve_disorders_CN5_	ChrY mCA	1.2414	0.19	0.714659	0.216236	0.16661	189	206098	59	41184	UK Biobank	neurological
	Trigeminal_nerve_disorders_CN5_	ChrY mCA	1.18421	0.23	0.429758	0.169073	0.141474					Overall	neurological
	Trigeminal_nerve_disorders_CN5_	ChrY mCA	0.899137	0.75	0.971723	-0.10632	0.330208	118	22062	12	2649	BioVU	neurological
	Trigeminal_nerve_disorders_CN5_	DDR	0.93344	0.92	0.968855	-0.0688783	0.708775					Overall	neurological
	Trigeminal_nerve_disorders_CN5_	DNMT3A	0.780126	0.22	0.745505	-0.2483	0.204579					Overall	neurological
	Trigeminal_nerve_disorders_CN5_	DNMT3A	0.829619	0.41	0.88054	-0.186789	0.228266	575	437810	20	15541	UK Biobank	neurological
	Trigeminal_nerve_disorders_CN5_	DNMT3A	0.606899	0.28	0.965557	-0.499393	0.461192	158	30060	5	1486	MGB Biobank	neurological
	Trigeminal_nerve_disorders_CN5_	Expanded ASXL1	2.03739	0.16	0.421123	0.711672	0.503636					Overall	neurological
	Trigeminal_nerve_disorders_CN5_	Expanded ASXL1	2.03739	0.16	0.479615	0.711672	0.503636	559	423603	4	1334	UK Biobank	neurological
	Trigeminal_nerve_disorders_CN5_	Expanded Autosomal mCA	1.60546	0.037	0.166793	0.473411	0.227006					Overall	neurological
	Trigeminal_nerve_disorders_CN5_	Expanded Autosomal mCA	1.26814	0.44	0.844684	0.23755	0.307186	413	50242	11	1216	BioVU	neurological
	Trigeminal_nerve_disorders_CN5_	Expanded Autosomal mCA	2.13226	0.025	0.119616	0.757183	0.336945	615	447245	9	2964	UK Biobank	neurological
	Trigeminal_nerve_disorders_CN5_	Expanded CHIP	1.12158	0.6	0.788075	0.114738	0.218417	577	435007	22	12738	UK Biobank	neurological
	Trigeminal_nerve_disorders_CN5_	Expanded CHIP	0.643945	0.34	0.854243	-0.440141	0.464247	158	30060	5	1513	MGB Biobank	neurological
	Trigeminal_nerve_disorders_CN5_	Expanded CHIP	1.01428	0.94	0.979501	0.0141756	0.197637					Overall	neurological
	Trigeminal_nerve_disorders_CN5_	Expanded ChrY mCA	1.79563	0.38	0.935628	0.585356	0.669595	35	10167	3	657	MGB Biobank	neurological
	Trigeminal_nerve_disorders_CN5_	Expanded ChrY mCA	1.10971	0.73	0.96153	0.104102	0.297665	189	206098	14	9145	UK Biobank	neurological
	Trigeminal_nerve_disorders_CN5_	Expanded ChrY mCA	1.20143	0.5	0.710691	0.183514	0.272					Overall	neurological
	Trigeminal_nerve_disorders_CN5_	Expanded DNMT3A	0.861582	0.66	0.919917	-0.148985	0.336666					Overall	neurological
	Trigeminal_nerve_disorders_CN5_	Expanded DNMT3A	0.861582	0.66	0.935486	-0.148985	0.336666	564	428809	9	6540	UK Biobank	neurological
	Trigeminal_nerve_disorders_CN5_	Expanded TET2	1.31027	0.48	0.695629	0.270234	0.381653					Overall	neurological
	Trigeminal_nerve_disorders_CN5_	Expanded TET2	1.31987	0.54	0.758437	0.277532	0.450014	560	424696	5	2427	UK Biobank	neurological
	Trigeminal_nerve_disorders_CN5_	TET2	1.34237	0.25	0.613532	0.294434	0.255409					Overall	neurological
	Trigeminal_nerve_disorders_CN5_	TET2	1.30969	0.38	0.790548	0.269787	0.305087	566	427842	11	5573	UK Biobank	neurological
	Trigeminal_nerve_disorders_CN5_	TET2	1.42216	0.45	0.85852	0.352177	0.466971	158	30060	5	682	MGB Biobank	neurological
	Tuberculosis	Any expanded mCA	1.10635	0.23	0.493667	0.101067	0.0843225					Overall
	Tuberculosis	Any expanded mCA	1.03857	0.67	0.828512	0.037843	0.0888603	1596	605390	165	70822	MVP
	Tuberculosis	Any expanded mCA	1.9603	0.012	0.12397	0.673097	0.267285	211	447725	18	12361	UK Biobank
	Tuberculosis	Any mCA	1.04834	0.52	0.719826	0.0472043	0.0740765	1596	605390	250	102501	MVP
	Tuberculosis	Any mCA	1.06493	0.36	0.629166	0.0629069	0.0686352					Overall
	Tuberculosis	Any mCA	1.17136	0.39	0.791442	0.158166	0.182452	211	447725	44	65903	UK Biobank
	Tuberculosis	ASXL1	1.17777	0.82	0.948982	0.163625	0.713798					Overall
	Tuberculosis	Autosomal mCA	1.21167	0.17	0.519835	0.191997	0.140322	1596	605390	56	19814	MVP
	Tuberculosis	Autosomal mCA	1.06434	0.86	0.960085	0.0623554	0.361565	211	447725	8	15320	UK Biobank
	Tuberculosis	Autosomal mCA	1.19128	0.18	0.461674	0.175026	0.130816					Overall
	Tuberculosis	CHIP	1.36224	0.19	0.551533	0.309128	0.237103					Overall
	Tuberculosis	CHIP	1.36224	0.19	0.55544	0.309128	0.237103	209	450874	20	28161	UK Biobank
	Tuberculosis	ChrX mCA	1.67851	0.096	0.790197	0.517906	0.310717					Overall
	Tuberculosis	ChrX mCA	2.4127	0.011	0.342863	0.880747	0.345182	80	241581	10	12255	UK Biobank
	Tuberculosis	ChrY mCA	1.053	0.53	0.678825	0.0516441	0.0818123	1442	549964	203	85448	MVP
	Tuberculosis	ChrY mCA	1.11185	0.64	0.935023	0.106025	0.224736	131	206144	30	41212	UK Biobank
	Tuberculosis	ChrY mCA	1.05972	0.45	0.649117	0.0580076	0.0768767					Overall
	Tuberculosis	DNMT3A	1.37891	0.3	0.800184	0.321292	0.31175					Overall
	Tuberculosis	DNMT3A	1.37891	0.3	0.829278	0.321292	0.31175	200	438265	11	15552	UK Biobank
	Tuberculosis	Expanded Autosomal mCA	1.14829	0.51	0.793985	0.138277	0.207563	1596	605390	24	9608	MVP
	Tuberculosis	Expanded Autosomal mCA	1.14829	0.51	0.747432	0.138277	0.207563					Overall
	Tuberculosis	Expanded CHIP	1.30867	0.43	0.690145	0.269009	0.343445	198	435468	9	12755	UK Biobank
	Tuberculosis	Expanded CHIP	1.30867	0.43	0.69027	0.269009	0.343445					Overall
	Tuberculosis	Expanded ChrY mCA	1.14276	0.14	0.343495	0.133444	0.0905344					Overall
	Tuberculosis	Expanded ChrY mCA	1.05262	0.59	0.751677	0.051278	0.0952463	1442	549964	144	62302	MVP
	Tuberculosis	Expanded ChrY mCA	2.46647	0.002	0.0974565	0.90279	0.29145	131	206144	17	9140	UK Biobank
	Tuberculosis	Expanded DNMT3A	1.16057	0.77	0.954663	0.148914	0.506889					Overall
	Tuberculosis	Expanded DNMT3A	1.16057	0.77	0.976316	0.148914	0.506889	193	429262	4	6549	UK Biobank
	Tuberculosis	Expanded TET2	1.58232	0.52	0.715716	0.458893	0.712686					Overall
	Tuberculosis	TET2	1.36759	0.54	0.847136	0.313053	0.50649					Overall
	Tuberculosis	TET2	1.36759	0.54	0.882444	0.313053	0.50649	193	428291	4	5578	UK Biobank
	Tympanosclerosis_and_middle_ear_disease_related_to_otitis_media	Any expanded mCA	2.26943	0.045	0.284688	0.819527	0.408522	151	447792	7	12374	UK Biobank	sense organs
	Tympanosclerosis_and_middle_ear_disease_related_to_otitis_media	Any expanded mCA	0.861401	0.33	0.605178	-0.149195	0.153577					Overall	sense organs
	Tympanosclerosis_and_middle_ear_disease_related_to_otitis_media	Any expanded mCA	0.734451	0.063	0.193975	-0.308633	0.165734	448	612191	47	71453	MVP	sense organs
	Tympanosclerosis_and_middle_ear_disease_related_to_otitis_media	Any mCA	1.63043	0.027	0.265555	0.488843	0.220789	151	447792	29	65923	UK Biobank	sense organs
	Tympanosclerosis_and_middle_ear_disease_related_to_otitis_media	Any mCA	0.720003	0.022	0.0804624	-0.3285	0.143087	448	612191	65	103461	MVP	sense organs
	Tympanosclerosis_and_middle_ear_disease_related_to_otitis_media	Any mCA	0.890896	0.32	0.590669	-0.115528	0.116543					Overall	sense organs
	Tympanosclerosis_and_middle_ear_disease_related_to_otitis_media	Any mCA	0.558179	0.23	0.846853	-0.583075	0.48402	49	50893	5	8068	BioVU	sense organs
	Tympanosclerosis_and_middle_ear_disease_related_to_otitis_media	Autosomal mCA	0.910805	0.7	0.876632	-0.0934262	0.241685					Overall	sense organs
	Tympanosclerosis_and_middle_ear_disease_related_to_otitis_media	Autosomal mCA	1.45356	0.34	0.657464	0.374018	0.388367	151	447792	7	15321	UK Biobank	sense organs
	Tympanosclerosis_and_middle_ear_disease_related_to_otitis_media	Autosomal mCA	0.677822	0.21	0.572832	-0.38887	0.308756	448	612191	11	20012	MVP	sense organs
	Tympanosclerosis_and_middle_ear_disease_related_to_otitis_media	CHIP	0.778452	0.52	0.812895	-0.250448	0.389413	146	450936	7	28181	UK Biobank	sense organs
	Tympanosclerosis_and_middle_ear_disease_related_to_otitis_media	CHIP	0.778452	0.52	0.813951	-0.250448	0.389413					Overall	sense organs
	Tympanosclerosis_and_middle_ear_disease_related_to_otitis_media	ChrX mCA	1.1678	0.77	0.96914	0.155122	0.53723	32	28666	4	3030	BioVU	sense organs
	Tympanosclerosis_and_middle_ear_disease_related_to_otitis_media	ChrX mCA	1.25855	0.47	0.929305	0.229958	0.317809					Overall	sense organs
	Tympanosclerosis_and_middle_ear_disease_related_to_otitis_media	ChrX mCA	1.36689	0.5	0.963912	0.312542	0.467121	85	241555	5	12254	UK Biobank	sense organs
	Tympanosclerosis_and_middle_ear_disease_related_to_otitis_media	ChrY mCA	0.715758	0.031	0.0895596	-0.334413	0.155054	406	555973	55	86217	MVP	sense organs
	Tympanosclerosis_and_middle_ear_disease_related_to_otitis_media	ChrY mCA	1.56989	0.13	0.642033	0.451007	0.301079	66	206237	18	41237	UK Biobank	sense organs
	Tympanosclerosis_and_middle_ear_disease_related_to_otitis_media	ChrY mCA	0.843859	0.22	0.416446	-0.16977	0.137848					Overall	sense organs
	Tympanosclerosis_and_middle_ear_disease_related_to_otitis_media	Expanded Autosomal mCA	0.629382	0.31	0.644588	-0.463018	0.453119	448	612191	5	9702	MVP	sense organs
	Tympanosclerosis_and_middle_ear_disease_related_to_otitis_media	Expanded Autosomal mCA	0.918411	0.82	0.926129	-0.0851108	0.382722					Overall	sense organs
	Tympanosclerosis_and_middle_ear_disease_related_to_otitis_media	Expanded CHIP	0.99091	0.99	0.996206	-0.00913189	0.509636	143	435516	4	12761	UK Biobank	sense organs
	Tympanosclerosis_and_middle_ear_disease_related_to_otitis_media	Expanded CHIP	0.99091	0.99	0.996718	-0.00913189	0.509636					Overall	sense organs
	Tympanosclerosis_and_middle_ear_disease_related_to_otitis_media	Expanded ChrY mCA	0.739733	0.085	0.215066	-0.301466	0.175194	406	555973	42	62841	MVP	sense organs
	Tympanosclerosis_and_middle_ear_disease_related_to_otitis_media	Expanded ChrY mCA	1.97991	0.18	0.81645	0.683049	0.51114	66	206237	5	9157	UK Biobank	sense organs
	Tympanosclerosis_and_middle_ear_disease_related_to_otitis_media	Expanded ChrY mCA	0.820398	0.23	0.469645	-0.197966	0.165729					Overall	sense organs
	Tympanosclerosis_and_middle_ear_disease_related_to_otitis_media	Expanded TET2	2.64978	0.17	0.418776	0.974477	0.714869					Overall	sense organs
	Tympanosclerosis_and_middle_ear_disease_related_to_otitis_media	TET2	2.24329	0.11	0.432329	0.807942	0.508936					Overall	sense organs
	Tympanosclerosis_and_middle_ear_disease_related_to_otitis_media	TET2	2.24329	0.11	0.482405	0.807942	0.508936	143	428335	4	5580	UK Biobank	sense organs
	Type_1_diabetes	Any expanded mCA	0.770913	5.6e-17	3.95846e-15	-0.26018	0.0310738	13656	566082	1271	66602	MVP	endocrine/metabolic
	Type_1_diabetes	Any expanded mCA	1.12399	0.8	0.976694	0.116888	0.450429	99	21430	6	965	MGB Biobank	endocrine/metabolic
	Type_1_diabetes	Any expanded mCA	0.906687	0.51	0.847324	-0.0979575	0.14901	1014	48027	50	2244	BioVU	endocrine/metabolic
	Type_1_diabetes	Any expanded mCA	1.01439	0.9	0.979021	0.0142888	0.108863	2125	444025	97	12203	UK Biobank	endocrine/metabolic
	Type_1_diabetes	Any expanded mCA	0.792508	1.8e-15	1.00313e-13	-0.232552	0.0292354					Overall	endocrine/metabolic
	Type_1_diabetes	Any mCA	0.880015	0.66	0.988748	-0.127817	0.288781	99	21430	17	3546	MGB Biobank	endocrine/metabolic
	Type_1_diabetes	Any mCA	0.789871	4.7e-20	4.59569e-18	-0.235885	0.0257221	13656	566082	1953	96244	MVP	endocrine/metabolic
	Type_1_diabetes	Any mCA	0.788967	0.0097	0.320841	-0.237031	0.0916432	1014	48027	148	7637	BioVU	endocrine/metabolic
	Type_1_diabetes	Any mCA	0.914232	0.13	0.568561	-0.0896705	0.0597225	2125	444025	388	65261	UK Biobank	endocrine/metabolic
	Type_1_diabetes	Any mCA	0.807378	6.5e-21	5.95426e-19	-0.213963	0.0228048					Overall	endocrine/metabolic
	Type_1_diabetes	ASXL1	1.10786	0.64	0.861065	0.102426	0.22022					Overall	endocrine/metabolic
	Type_1_diabetes	ASXL1	1.11031	0.65	0.891937	0.104642	0.231252	1990	421886	19	2641	UK Biobank	endocrine/metabolic
	Type_1_diabetes	Autosomal mCA	0.952769	0.26	0.558564	-0.0483829	0.0432683					Overall	endocrine/metabolic
	Type_1_diabetes	Autosomal mCA	1.37577	0.43	0.926381	0.319016	0.40641	99	21430	7	960	MGB Biobank	endocrine/metabolic
	Type_1_diabetes	Autosomal mCA	0.8985	0.037	0.226972	-0.107029	0.0512558	13656	566082	404	18449	MVP	endocrine/metabolic
	Type_1_diabetes	Autosomal mCA	0.910675	0.49	0.842972	-0.0935688	0.134271	1014	48027	61	2783	BioVU	endocrine/metabolic
	Type_1_diabetes	Autosomal mCA	1.21819	0.058	0.285753	0.197364	0.104266	2125	444025	97	15168	UK Biobank	endocrine/metabolic
	Type_1_diabetes	CHIP	1.06533	0.42	0.745462	0.0632832	0.0781124					Overall	endocrine/metabolic
	Type_1_diabetes	CHIP	1.06698	0.43	0.752733	0.0648337	0.0820416	2134	447145	163	27900	UK Biobank	endocrine/metabolic
	Type_1_diabetes	CHIP	1.04943	0.85	0.981031	0.0482487	0.255465	154	29092	19	2953	MGB Biobank	endocrine/metabolic
	Type_1_diabetes	ChrX mCA	0.837643	0.4	0.968975	-0.177164	0.20871	699	53914	24	1839	MVP	endocrine/metabolic
	Type_1_diabetes	ChrX mCA	0.860278	0.34	0.885886	-0.150499	0.159233	464	27251	44	2897	BioVU	endocrine/metabolic
	Type_1_diabetes	ChrX mCA	0.961894	0.8	0.994752	-0.0388508	0.14994	876	240018	48	12179	UK Biobank	endocrine/metabolic
	Type_1_diabetes	ChrX mCA	0.913722	0.34	0.919245	-0.0902293	0.0948962					Overall	endocrine/metabolic
	Type_1_diabetes	ChrX mCA	1.50747	0.4	0.932256	0.410434	0.489737	48	11695	5	772	MGB Biobank	endocrine/metabolic
	Type_1_diabetes	ChrY mCA	0.764833	1.9e-21	2.06489e-19	-0.268098	0.0281904	12957	512168	1598	80369	MVP	endocrine/metabolic
	Type_1_diabetes	ChrY mCA	0.435044	0.076	0.922534	-0.832309	0.469607	51	9735	6	2062	MGB Biobank	endocrine/metabolic
	Type_1_diabetes	ChrY mCA	0.805464	0.0031	0.110501	-0.216337	0.0731061	1249	204007	264	40770	UK Biobank	endocrine/metabolic
	Type_1_diabetes	ChrY mCA	0.661839	0.005	0.593351	-0.412732	0.146943	550	20776	59	2507	BioVU	endocrine/metabolic
	Type_1_diabetes	ChrY mCA	0.765052	3.8e-25	6.16332e-23	-0.267812	0.0258518					Overall	endocrine/metabolic
	Type_1_diabetes	DDR	0.477643	0.14	0.447901	-0.738892	0.500686	1975	420690	4	1445	UK Biobank	endocrine/metabolic
	Type_1_diabetes	DDR	0.772032	0.5	0.752417	-0.258729	0.382148					Overall	endocrine/metabolic
	Type_1_diabetes	DDR	1.50883	0.49	0.821639	0.411334	0.591464	154	29092	3	283	MGB Biobank	endocrine/metabolic
	Type_1_diabetes	DNMT3A	1.13557	0.21	0.72268	0.127138	0.101574					Overall	endocrine/metabolic
	Type_1_diabetes	DNMT3A	1.11902	0.29	0.81704	0.112449	0.107087	2063	434650	92	15405	UK Biobank	endocrine/metabolic
	Type_1_diabetes	DNMT3A	1.29548	0.42	0.972689	0.258882	0.320707	154	29092	11	1412	MGB Biobank	endocrine/metabolic
	Type_1_diabetes	Expanded ASXL1	1.11467	0.72	0.924059	0.108559	0.30391					Overall	endocrine/metabolic
	Type_1_diabetes	Expanded ASXL1	0.972376	0.93	0.970667	-0.0280127	0.334875	1980	420566	9	1321	UK Biobank	endocrine/metabolic
	Type_1_diabetes	Expanded Autosomal mCA	1.78025	0.33	0.6549	0.576756	0.59822	99	21430	3	316	MGB Biobank	endocrine/metabolic
	Type_1_diabetes	Expanded Autosomal mCA	1.22447	0.37	0.628196	0.202506	0.225346	2125	444025	20	2938	UK Biobank	endocrine/metabolic
	Type_1_diabetes	Expanded Autosomal mCA	0.920553	0.68	0.937732	-0.0827803	0.203879	1014	48027	25	1170	BioVU	endocrine/metabolic
	Type_1_diabetes	Expanded Autosomal mCA	0.927865	0.26	0.542292	-0.0748687	0.0660221					Overall	endocrine/metabolic
	Type_1_diabetes	Expanded Autosomal mCA	0.892567	0.12	0.442521	-0.113654	0.0739484	13656	566082	190	8939	MVP	endocrine/metabolic
	Type_1_diabetes	Expanded CHIP	1.12004	0.3	0.579406	0.113366	0.109511					Overall	endocrine/metabolic
	Type_1_diabetes	Expanded CHIP	1.52752	0.16	0.727529	0.423646	0.302064	154	29092	13	1419	MGB Biobank	endocrine/metabolic
	Type_1_diabetes	Expanded CHIP	1.06867	0.57	0.772748	0.0664116	0.117505	2047	431876	76	12631	UK Biobank	endocrine/metabolic
	Type_1_diabetes	Expanded ChrX mCA	0.794447	0.52	0.99887	-0.23011	0.355837	699	53914	8	732	MVP	endocrine/metabolic
	Type_1_diabetes	Expanded ChrX mCA	0.814405	0.52	0.932843	-0.205298	0.318027					Overall	endocrine/metabolic
	Type_1_diabetes	Expanded ChrY mCA	0.917783	0.49	0.928472	-0.0857939	0.124848	1249	204007	76	9022	UK Biobank	endocrine/metabolic
	Type_1_diabetes	Expanded ChrY mCA	0.766753	0.22	0.945823	-0.26559	0.21615	550	20776	24	986	BioVU	endocrine/metabolic
	Type_1_diabetes	Expanded ChrY mCA	0.768212	9.4e-17	8.7086e-15	-0.263689	0.0317253					Overall	endocrine/metabolic
	Type_1_diabetes	Expanded ChrY mCA	0.758651	8.6e-17	7.6309e-15	-0.276214	0.0331864	12957	512168	1104	58675	MVP	endocrine/metabolic
	Type_1_diabetes	Expanded DDR	3.90101	0.021	0.15495	1.36124	0.591109	154	29092	3	115	MGB Biobank	endocrine/metabolic
	Type_1_diabetes	Expanded DDR	1.86024	0.17	0.367413	0.620704	0.453654					Overall	endocrine/metabolic
	Type_1_diabetes	Expanded DNMT3A	1.22207	0.17	0.576648	0.200549	0.146709					Overall	endocrine/metabolic
	Type_1_diabetes	Expanded DNMT3A	1.19417	0.26	0.743204	0.177448	0.156366	2013	425723	42	6478	UK Biobank	endocrine/metabolic
	Type_1_diabetes	Expanded DNMT3A	1.44834	0.38	0.859632	0.370418	0.424024	154	29092	6	692	MGB Biobank	endocrine/metabolic
	Type_1_diabetes	Expanded Splice	1.95439	0.14	0.221292	0.670076	0.448314					Overall	endocrine/metabolic
	Type_1_diabetes	Expanded Splice	1.95439	0.14	0.228053	0.670076	0.448314	1976	419659	5	414	UK Biobank	endocrine/metabolic
	Type_1_diabetes	Expanded TET2	2.47074	0.082	0.535205	0.904518	0.519282	154	29092	4	269	MGB Biobank	endocrine/metabolic
	Type_1_diabetes	Expanded TET2	1.24874	0.35	0.607336	0.222133	0.238563					Overall	endocrine/metabolic
	Type_1_diabetes	Expanded TET2	1.04038	0.88	0.938506	0.0395822	0.268584	1985	421651	14	2406	UK Biobank	endocrine/metabolic
	Type_1_diabetes	Splice	1.5556	0.28	0.404366	0.44186	0.409486					Overall	endocrine/metabolic
	Type_1_diabetes	Splice	1.5556	0.28	0.408191	0.44186	0.409486	1977	419850	6	605	UK Biobank	endocrine/metabolic
	Type_1_diabetes	TET2	1.14418	0.41	0.760812	0.134688	0.162455					Overall	endocrine/metabolic
	Type_1_diabetes	TET2	1.12553	0.49	0.860533	0.11825	0.173271	2005	424770	34	5525	UK Biobank	endocrine/metabolic
	Type_1_diabetes	TET2	1.28938	0.59	0.919412	0.254161	0.467135	154	29092	5	639	MGB Biobank	endocrine/metabolic
	Type_1_diabetes_with_ketoacidosis	Any expanded mCA	1.19911	0.18	0.422356	0.181578	0.134313					Overall	endocrine/metabolic
	Type_1_diabetes_with_ketoacidosis	Any expanded mCA	1.65593	0.34	0.740013	0.504365	0.524114	79	50752	4	2365	BioVU	endocrine/metabolic
	Type_1_diabetes_with_ketoacidosis	Any expanded mCA	1.2253	0.17	0.377886	0.203186	0.146911	615	611673	58	71479	MVP	endocrine/metabolic
	Type_1_diabetes_with_ketoacidosis	Any expanded mCA	0.804862	0.61	0.887581	-0.217084	0.428005	215	447701	6	12372	UK Biobank	endocrine/metabolic
	Type_1_diabetes_with_ketoacidosis	Any mCA	1.08676	0.51	0.709848	0.0832002	0.125576	615	611673	82	103489	MVP	endocrine/metabolic
	Type_1_diabetes_with_ketoacidosis	Any mCA	0.919156	0.68	0.915415	-0.084299	0.201051	215	447701	33	65918	UK Biobank	endocrine/metabolic
	Type_1_diabetes_with_ketoacidosis	Any mCA	1.15404	0.67	0.941423	0.143272	0.331961	79	50752	11	8063	BioVU	endocrine/metabolic
	Type_1_diabetes_with_ketoacidosis	Any mCA	1.04727	0.65	0.847287	0.0461876	0.101415					Overall	endocrine/metabolic
	Type_1_diabetes_with_ketoacidosis	Autosomal mCA	0.917314	0.82	0.947425	-0.0863057	0.385328	215	447701	7	15325	UK Biobank	endocrine/metabolic
	Type_1_diabetes_with_ketoacidosis	Autosomal mCA	1.11115	0.58	0.819519	0.105392	0.190482					Overall	endocrine/metabolic
	Type_1_diabetes_with_ketoacidosis	Autosomal mCA	1.45142	0.43	0.813675	0.372545	0.468099	79	50752	5	2954	BioVU	endocrine/metabolic
	Type_1_diabetes_with_ketoacidosis	Autosomal mCA	1.11607	0.66	0.872779	0.109811	0.247978	615	611673	17	20001	MVP	endocrine/metabolic
	Type_1_diabetes_with_ketoacidosis	CHIP	0.598085	0.13	0.460573	-0.514023	0.34233					Overall	endocrine/metabolic
	Type_1_diabetes_with_ketoacidosis	CHIP	0.598085	0.13	0.477089	-0.514023	0.34233	216	450844	9	28177	UK Biobank	endocrine/metabolic
	Type_1_diabetes_with_ketoacidosis	ChrX mCA	1.23151	0.6	0.970057	0.208237	0.396557	108	241538	7	12251	UK Biobank	endocrine/metabolic
	Type_1_diabetes_with_ketoacidosis	ChrX mCA	1.21787	0.52	0.940077	0.197105	0.30466					Overall	endocrine/metabolic
	Type_1_diabetes_with_ketoacidosis	ChrX mCA	1.1985	0.7	0.96165	0.18107	0.475929	45	28583	5	3028	BioVU	endocrine/metabolic
	Type_1_diabetes_with_ketoacidosis	ChrY mCA	1.45506	0.58	0.971723	0.375049	0.669297	34	22169	3	2666	BioVU	endocrine/metabolic
	Type_1_diabetes_with_ketoacidosis	ChrY mCA	1.12629	0.39	0.560496	0.118928	0.138174	569	555488	68	86257	MVP	endocrine/metabolic
	Type_1_diabetes_with_ketoacidosis	ChrY mCA	0.829004	0.47	0.903244	-0.18753	0.259257	107	206163	21	41229	UK Biobank	endocrine/metabolic
	Type_1_diabetes_with_ketoacidosis	ChrY mCA	1.06347	0.61	0.768934	0.0615413	0.119962					Overall	endocrine/metabolic
	Type_1_diabetes_with_ketoacidosis	DNMT3A	0.732363	0.45	0.877788	-0.311479	0.41574					Overall	endocrine/metabolic
	Type_1_diabetes_with_ketoacidosis	DNMT3A	0.732363	0.45	0.899409	-0.311479	0.41574	213	438225	6	15558	UK Biobank	endocrine/metabolic
	Type_1_diabetes_with_ketoacidosis	Expanded Autosomal mCA	1.99567	0.24	0.731989	0.690981	0.592599	79	50752	3	1227	BioVU	endocrine/metabolic
	Type_1_diabetes_with_ketoacidosis	Expanded Autosomal mCA	1.05104	0.9	0.971521	0.0497824	0.382068	615	611673	7	9698	MVP	endocrine/metabolic
	Type_1_diabetes_with_ketoacidosis	Expanded Autosomal mCA	1.26878	0.46	0.719294	0.238055	0.321113					Overall	endocrine/metabolic
	Type_1_diabetes_with_ketoacidosis	Expanded CHIP	1.01247	0.97	0.991607	0.0123953	0.386754	214	435426	7	12759	UK Biobank	endocrine/metabolic
	Type_1_diabetes_with_ketoacidosis	Expanded CHIP	1.01247	0.97	0.993123	0.0123953	0.386754					Overall	endocrine/metabolic
	Type_1_diabetes_with_ketoacidosis	Expanded ChrY mCA	1.28099	0.11	0.258637	0.247633	0.155844	569	555488	52	62874	MVP	endocrine/metabolic
	Type_1_diabetes_with_ketoacidosis	Expanded ChrY mCA	0.791519	0.63	0.955289	-0.233801	0.481075	107	206163	5	9151	UK Biobank	endocrine/metabolic
	Type_1_diabetes_with_ketoacidosis	Expanded ChrY mCA	1.22374	0.17	0.39406	0.201908	0.148258					Overall	endocrine/metabolic
	Type_1_diabetes_with_ketoacidosis	Expanded DNMT3A	1.43661	0.43	0.793072	0.362289	0.454635					Overall	endocrine/metabolic
	Type_1_diabetes_with_ketoacidosis	Expanded DNMT3A	1.43661	0.43	0.851756	0.362289	0.454635	212	429214	5	6547	UK Biobank	endocrine/metabolic
	Type_1_diabetes_with_ketoacidosis	TET2	0.67791	0.58	0.879156	-0.388741	0.711444					Overall	endocrine/metabolic
	Type_1_diabetes_with_neurological_manifestations	Any expanded mCA	0.775752	9.6e-07	1.95276e-05	-0.253922	0.0518198					Overall	endocrine/metabolic
	Type_1_diabetes_with_neurological_manifestations	Any expanded mCA	0.765708	5.7e-07	1.28465e-05	-0.266955	0.0533859	4437	603672	431	70543	MVP	endocrine/metabolic
	Type_1_diabetes_with_neurological_manifestations	Any expanded mCA	0.484826	0.16	0.542779	-0.723965	0.516097	190	447817	4	12377	UK Biobank	endocrine/metabolic
	Type_1_diabetes_with_neurological_manifestations	Any expanded mCA	1.10809	0.67	0.926613	0.102637	0.237197	360	50311	20	2338	BioVU	endocrine/metabolic
	Type_1_diabetes_with_neurological_manifestations	Any mCA	0.529922	0.0084	0.126624	-0.635025	0.240784	190	447817	21	65940	UK Biobank	endocrine/metabolic
	Type_1_diabetes_with_neurological_manifestations	Any mCA	0.986424	0.92	0.994242	-0.0136685	0.143414	360	50311	63	7972	BioVU	endocrine/metabolic
	Type_1_diabetes_with_neurological_manifestations	Any mCA	0.788651	8.1e-08	1.49124e-06	-0.237432	0.0442594	4437	603672	662	102121	MVP	endocrine/metabolic
	Type_1_diabetes_with_neurological_manifestations	Any mCA	0.794173	3.2e-08	7.19242e-07	-0.230454	0.0416536					Overall	endocrine/metabolic
	Type_1_diabetes_with_neurological_manifestations	Autosomal mCA	0.705827	0.44	0.738504	-0.348385	0.454059	190	447817	5	15328	UK Biobank	endocrine/metabolic
	Type_1_diabetes_with_neurological_manifestations	Autosomal mCA	0.959554	0.6	0.832803	-0.0412862	0.0792245					Overall	endocrine/metabolic
	Type_1_diabetes_with_neurological_manifestations	Autosomal mCA	1.37199	0.1	0.587678	0.316265	0.192159	360	50311	31	2915	BioVU	endocrine/metabolic
	Type_1_diabetes_with_neurological_manifestations	Autosomal mCA	0.899781	0.23	0.601449	-0.105604	0.0885991	4437	603672	135	19719	MVP	endocrine/metabolic
	Type_1_diabetes_with_neurological_manifestations	CHIP	0.701974	0.28	0.624497	-0.353859	0.326012					Overall	endocrine/metabolic
	Type_1_diabetes_with_neurological_manifestations	CHIP	0.701974	0.28	0.633116	-0.353859	0.326012	201	450951	10	28180	UK Biobank	endocrine/metabolic
	Type_1_diabetes_with_neurological_manifestations	ChrX mCA	0.993618	0.99	0.99777	-0.00640288	0.36299	197	55888	8	1918	MVP	endocrine/metabolic
	Type_1_diabetes_with_neurological_manifestations	ChrX mCA	0.82097	0.38	0.919245	-0.197268	0.226918					Overall	endocrine/metabolic
	Type_1_diabetes_with_neurological_manifestations	ChrX mCA	0.726363	0.27	0.870189	-0.319705	0.290729	158	28401	13	3009	BioVU	endocrine/metabolic
	Type_1_diabetes_with_neurological_manifestations	ChrY mCA	0.759561	1.3e-08	2.10084e-07	-0.275014	0.0483184	4240	547784	545	85129	MVP	endocrine/metabolic
	Type_1_diabetes_with_neurological_manifestations	ChrY mCA	0.424733	0.0051	0.148282	-0.856295	0.305642	108	206211	13	41242	UK Biobank	endocrine/metabolic
	Type_1_diabetes_with_neurological_manifestations	ChrY mCA	0.748668	6e-10	1.29118e-08	-0.289459	0.0467572					Overall	endocrine/metabolic
	Type_1_diabetes_with_neurological_manifestations	ChrY mCA	0.743826	0.2	0.882061	-0.295949	0.233277	202	21910	24	2629	BioVU	endocrine/metabolic
	Type_1_diabetes_with_neurological_manifestations	DNMT3A	0.525235	0.2	0.719231	-0.64391	0.506297					Overall	endocrine/metabolic
	Type_1_diabetes_with_neurological_manifestations	DNMT3A	0.525235	0.2	0.732613	-0.64391	0.506297	195	438333	4	15562	UK Biobank	endocrine/metabolic
	Type_1_diabetes_with_neurological_manifestations	Expanded Autosomal mCA	1.10484	0.76	0.951081	0.0997037	0.323281	360	50311	10	1216	BioVU	endocrine/metabolic
	Type_1_diabetes_with_neurological_manifestations	Expanded Autosomal mCA	0.919147	0.48	0.730773	-0.084309	0.118826					Overall	endocrine/metabolic
	Type_1_diabetes_with_neurological_manifestations	Expanded Autosomal mCA	0.893103	0.38	0.692835	-0.113053	0.12777	4437	603672	64	9560	MVP	endocrine/metabolic
	Type_1_diabetes_with_neurological_manifestations	Expanded CHIP	0.458817	0.18	0.434544	-0.779105	0.583304					Overall	endocrine/metabolic
	Type_1_diabetes_with_neurological_manifestations	Expanded CHIP	0.458817	0.18	0.435505	-0.779105	0.583304	194	435534	3	12763	UK Biobank	endocrine/metabolic
	Type_1_diabetes_with_neurological_manifestations	Expanded ChrX mCA	1.43809	0.47	0.99887	0.363316	0.505711	197	55888	4	753	MVP	endocrine/metabolic
	Type_1_diabetes_with_neurological_manifestations	Expanded ChrX mCA	1.43809	0.47	0.919489	0.363316	0.505711					Overall	endocrine/metabolic
	Type_1_diabetes_with_neurological_manifestations	Expanded ChrY mCA	0.753674	6.1e-07	1.06319e-05	-0.282795	0.0566983	4240	547784	378	62058	MVP	endocrine/metabolic
	Type_1_diabetes_with_neurological_manifestations	Expanded ChrY mCA	0.876566	0.7	0.985312	-0.131744	0.337305	202	21910	10	1028	BioVU	endocrine/metabolic
	Type_1_diabetes_with_neurological_manifestations	Expanded ChrY mCA	0.756809	6.2e-07	1.24618e-05	-0.278645	0.0559138					Overall	endocrine/metabolic
	Type_1_diabetes_with_neurological_manifestations	Expanded DNMT3A	0.927494	0.9	0.98315	-0.0752684	0.583236					Overall	endocrine/metabolic
	Type_1_diabetes_with_neurological_manifestations	Expanded DNMT3A	0.927494	0.9	0.984309	-0.0752684	0.583236	194	429321	3	6550	UK Biobank	endocrine/metabolic
	Type_1_diabetes_with_neurological_manifestations	Splice	6.11697	0.011	0.0336727	1.81107	0.714576					Overall	endocrine/metabolic
	Type_1_diabetes_with_neurological_manifestations	TET2	1.77654	0.21	0.561473	0.574669	0.454286					Overall	endocrine/metabolic
	Type_1_diabetes_with_neurological_manifestations	TET2	1.77654	0.21	0.62722	0.574669	0.454286	196	428349	5	5578	UK Biobank	endocrine/metabolic
	Type_1_diabetes_with_ophthalmic_manifestations	Any expanded mCA	0.731853	1.1e-05	0.000170224	-0.312175	0.0709642	3002	604648	236	70749	MVP	endocrine/metabolic
	Type_1_diabetes_with_ophthalmic_manifestations	Any expanded mCA	0.785753	0.37	0.774233	-0.241113	0.27105	476	447332	15	12357	UK Biobank	endocrine/metabolic
	Type_1_diabetes_with_ophthalmic_manifestations	Any expanded mCA	0.744968	1.4e-05	0.000212619	-0.294415	0.0677815					Overall	endocrine/metabolic
	Type_1_diabetes_with_ophthalmic_manifestations	Any expanded mCA	1.24265	0.61	0.908881	0.217243	0.427374	129	50722	6	2365	BioVU	endocrine/metabolic
	Type_1_diabetes_with_ophthalmic_manifestations	Any mCA	0.757741	1.2e-07	2.4571e-06	-0.277413	0.0524131					Overall	endocrine/metabolic
	Type_1_diabetes_with_ophthalmic_manifestations	Any mCA	0.835379	0.51	0.916766	-0.179869	0.273282	129	50722	16	8055	BioVU	endocrine/metabolic
	Type_1_diabetes_with_ophthalmic_manifestations	Any mCA	0.755298	1.3e-06	1.96079e-05	-0.280643	0.0579274	3002	604648	374	102374	MVP	endocrine/metabolic
	Type_1_diabetes_with_ophthalmic_manifestations	Any mCA	0.752807	0.039	0.324525	-0.283946	0.137862	476	447332	68	65859	UK Biobank	endocrine/metabolic
	Type_1_diabetes_with_ophthalmic_manifestations	ASXL1	1.25793	0.65	0.863074	0.229471	0.503891					Overall	endocrine/metabolic
	Type_1_diabetes_with_ophthalmic_manifestations	ASXL1	1.25793	0.65	0.891937	0.229471	0.503891	440	425004	4	2667	UK Biobank	endocrine/metabolic
	Type_1_diabetes_with_ophthalmic_manifestations	Autosomal mCA	0.855643	0.17	0.520926	-0.155901	0.114241	3002	604648	82	19755	MVP	endocrine/metabolic
	Type_1_diabetes_with_ophthalmic_manifestations	Autosomal mCA	1.16499	0.51	0.766148	0.152709	0.229154	476	447332	20	15306	UK Biobank	endocrine/metabolic
	Type_1_diabetes_with_ophthalmic_manifestations	Autosomal mCA	0.93693	0.51	0.778019	-0.0651466	0.0981573					Overall	endocrine/metabolic
	Type_1_diabetes_with_ophthalmic_manifestations	Autosomal mCA	1.32336	0.42	0.813675	0.280173	0.350857	129	50722	9	2954	BioVU	endocrine/metabolic
	Type_1_diabetes_with_ophthalmic_manifestations	CHIP	1.24083	0.2	0.558497	0.215777	0.168516	475	450479	39	28142	UK Biobank	endocrine/metabolic
	Type_1_diabetes_with_ophthalmic_manifestations	CHIP	1.24083	0.2	0.55895	0.215777	0.168516					Overall	endocrine/metabolic
	Type_1_diabetes_with_ophthalmic_manifestations	ChrX mCA	1.87979	0.07	0.968975	0.631158	0.348858	127	55921	9	1917	MVP	endocrine/metabolic
	Type_1_diabetes_with_ophthalmic_manifestations	ChrX mCA	0.592333	0.31	0.88152	-0.523687	0.517528	64	28586	4	3027	BioVU	endocrine/metabolic
	Type_1_diabetes_with_ophthalmic_manifestations	ChrX mCA	0.995472	0.98	0.997277	-0.00453783	0.231725					Overall	endocrine/metabolic
	Type_1_diabetes_with_ophthalmic_manifestations	ChrX mCA	0.608445	0.2	0.833211	-0.496849	0.387122	207	241397	7	12253	UK Biobank	endocrine/metabolic
	Type_1_diabetes_with_ophthalmic_manifestations	ChrY mCA	0.722408	4.2e-07	5.49268e-06	-0.325165	0.0642614	2875	548727	297	85362	MVP	endocrine/metabolic
	Type_1_diabetes_with_ophthalmic_manifestations	ChrY mCA	0.575772	0.31	0.936119	-0.552043	0.54565	65	22136	4	2660	BioVU	endocrine/metabolic
	Type_1_diabetes_with_ophthalmic_manifestations	ChrY mCA	0.708041	8.3e-09	1.53398e-07	-0.345254	0.0599202					Overall	endocrine/metabolic
	Type_1_diabetes_with_ophthalmic_manifestations	ChrY mCA	0.623994	0.0067	0.163785	-0.471614	0.174073	269	205935	43	41186	UK Biobank	endocrine/metabolic
	Type_1_diabetes_with_ophthalmic_manifestations	DDR	1.20111	0.8	0.917318	0.183245	0.709343					Overall	endocrine/metabolic
	Type_1_diabetes_with_ophthalmic_manifestations	DNMT3A	1.11546	0.64	0.929771	0.109263	0.235432					Overall	endocrine/metabolic
	Type_1_diabetes_with_ophthalmic_manifestations	DNMT3A	1.11546	0.64	0.948336	0.109263	0.235432	455	437881	19	15544	UK Biobank	endocrine/metabolic
	Type_1_diabetes_with_ophthalmic_manifestations	Expanded ASXL1	1.23023	0.77	0.949028	0.207199	0.71048					Overall	endocrine/metabolic
	Type_1_diabetes_with_ophthalmic_manifestations	Expanded Autosomal mCA	2.51048	0.0065	0.0440241	0.920474	0.338284	476	447332	9	2965	UK Biobank	endocrine/metabolic
	Type_1_diabetes_with_ophthalmic_manifestations	Expanded Autosomal mCA	1.09474	0.52	0.756872	0.0905195	0.141903					Overall	endocrine/metabolic
	Type_1_diabetes_with_ophthalmic_manifestations	Expanded Autosomal mCA	0.875024	0.42	0.72328	-0.133504	0.164189	3002	604648	38	9576	MVP	endocrine/metabolic
	Type_1_diabetes_with_ophthalmic_manifestations	Expanded Autosomal mCA	1.44308	0.47	0.867604	0.366778	0.511112	129	50722	4	1228	BioVU	endocrine/metabolic
	Type_1_diabetes_with_ophthalmic_manifestations	Expanded CHIP	1.75072	0.0069	0.0457836	0.560028	0.207402	461	435075	25	12738	UK Biobank	endocrine/metabolic
	Type_1_diabetes_with_ophthalmic_manifestations	Expanded CHIP	1.75072	0.0069	0.0458765	0.560028	0.207402					Overall	endocrine/metabolic
	Type_1_diabetes_with_ophthalmic_manifestations	Expanded ChrX mCA	1.18639	0.81	0.981325	0.170916	0.71369					Overall	endocrine/metabolic
	Type_1_diabetes_with_ophthalmic_manifestations	Expanded ChrY mCA	0.343518	0.011	0.238408	-1.06852	0.421563	269	205935	6	9146	UK Biobank	endocrine/metabolic
	Type_1_diabetes_with_ophthalmic_manifestations	Expanded ChrY mCA	0.717238	1.3e-05	0.00017749	-0.332348	0.0763643	2875	548727	202	62252	MVP	endocrine/metabolic
	Type_1_diabetes_with_ophthalmic_manifestations	Expanded ChrY mCA	0.702669	2.4e-06	3.93769e-05	-0.352869	0.0747606					Overall	endocrine/metabolic
	Type_1_diabetes_with_ophthalmic_manifestations	Expanded DNMT3A	2.24538	0.0016	0.0449185	0.808877	0.255885					Overall	endocrine/metabolic
	Type_1_diabetes_with_ophthalmic_manifestations	Expanded DNMT3A	2.24538	0.0016	0.0529686	0.808877	0.255885	452	428874	16	6537	UK Biobank	endocrine/metabolic
	Type_1_diabetes_with_ophthalmic_manifestations	Expanded TET2	1.09354	0.88	0.936085	0.0894156	0.580308					Overall	endocrine/metabolic
	Type_1_diabetes_with_ophthalmic_manifestations	Expanded TET2	1.09354	0.88	0.938506	0.0894156	0.580308	439	424764	3	2427	UK Biobank	endocrine/metabolic
	Type_1_diabetes_with_ophthalmic_manifestations	Splice	2.7537	0.15	0.261972	1.01294	0.710586					Overall	endocrine/metabolic
	Type_1_diabetes_with_ophthalmic_manifestations	TET2	1.28111	0.49	0.817184	0.247729	0.357556					Overall	endocrine/metabolic
	Type_1_diabetes_with_ophthalmic_manifestations	TET2	1.28111	0.49	0.860533	0.247729	0.357556	444	427909	8	5572	UK Biobank	endocrine/metabolic
	Type_1_diabetes_with_renal_manifestations	Any expanded mCA	0.72123	0.00073	0.00677897	-0.326797	0.0967346					Overall	endocrine/metabolic
	Type_1_diabetes_with_renal_manifestations	Any expanded mCA	0.796895	0.71	0.916065	-0.227032	0.611011	79	447958	3	12380	UK Biobank	endocrine/metabolic
	Type_1_diabetes_with_renal_manifestations	Any expanded mCA	0.726524	0.0013	0.0101991	-0.319484	0.0993506	1435	610302	124	71317	MVP	endocrine/metabolic
	Type_1_diabetes_with_renal_manifestations	Any expanded mCA	0.507922	0.25	0.681632	-0.677427	0.58975	147	50632	3	2366	BioVU	endocrine/metabolic
	Type_1_diabetes_with_renal_manifestations	Any mCA	0.876716	0.67	0.915041	-0.131573	0.312301	79	447958	14	65955	UK Biobank	endocrine/metabolic
	Type_1_diabetes_with_renal_manifestations	Any mCA	0.788227	0.0015	0.0119235	-0.237969	0.0749074					Overall	endocrine/metabolic
	Type_1_diabetes_with_renal_manifestations	Any mCA	0.793616	0.004	0.0216089	-0.231156	0.0803095	1435	610302	202	103248	MVP	endocrine/metabolic
	Type_1_diabetes_with_renal_manifestations	Any mCA	0.667505	0.15	0.796634	-0.404208	0.278246	147	50632	15	8042	BioVU	endocrine/metabolic
	Type_1_diabetes_with_renal_manifestations	Autosomal mCA	0.733375	0.46	0.826375	-0.310097	0.421171	147	50632	6	2950	BioVU	endocrine/metabolic
	Type_1_diabetes_with_renal_manifestations	Autosomal mCA	0.934479	0.66	0.873308	-0.0677658	0.156423	1435	610302	43	19975	MVP	endocrine/metabolic
	Type_1_diabetes_with_renal_manifestations	Autosomal mCA	1.40626	0.51	0.767307	0.34093	0.515209	79	447958	4	15331	UK Biobank	endocrine/metabolic
	Type_1_diabetes_with_renal_manifestations	Autosomal mCA	0.937711	0.65	0.855611	-0.0643135	0.141035					Overall	endocrine/metabolic
	Type_1_diabetes_with_renal_manifestations	CHIP	0.517044	0.26	0.61938	-0.659628	0.590606					Overall	endocrine/metabolic
	Type_1_diabetes_with_renal_manifestations	CHIP	0.517044	0.26	0.623317	-0.659628	0.590606	81	451100	3	28190	UK Biobank	endocrine/metabolic
	Type_1_diabetes_with_renal_manifestations	ChrX mCA	0.444987	0.11	0.764043	-0.809709	0.513197	84	28543	4	3022	BioVU	endocrine/metabolic
	Type_1_diabetes_with_renal_manifestations	ChrX mCA	0.639413	0.25	0.901724	-0.447205	0.388716					Overall	endocrine/metabolic
	Type_1_diabetes_with_renal_manifestations	ChrX mCA	1.04151	0.95	0.992847	0.0406727	0.595365	67	56199	3	1932	MVP	endocrine/metabolic
	Type_1_diabetes_with_renal_manifestations	ChrY mCA	0.748479	0.0012	0.00587559	-0.289712	0.089206	1368	554103	161	86043	MVP	endocrine/metabolic
	Type_1_diabetes_with_renal_manifestations	ChrY mCA	0.759418	0.0012	0.00691252	-0.275203	0.0850985					Overall	endocrine/metabolic
	Type_1_diabetes_with_renal_manifestations	ChrY mCA	0.816948	0.57	0.926753	-0.20218	0.357252	54	206287	11	41249	UK Biobank	endocrine/metabolic
	Type_1_diabetes_with_renal_manifestations	ChrY mCA	0.997477	1	0.999544	-0.00252646	0.466838	63	22089	6	2655	BioVU	endocrine/metabolic
	Type_1_diabetes_with_renal_manifestations	Expanded Autosomal mCA	0.755098	0.23	0.504872	-0.280908	0.232148					Overall	endocrine/metabolic
	Type_1_diabetes_with_renal_manifestations	Expanded Autosomal mCA	0.871672	0.81	0.969173	-0.137342	0.585804	147	50632	3	1228	BioVU	endocrine/metabolic
	Type_1_diabetes_with_renal_manifestations	Expanded Autosomal mCA	0.735169	0.22	0.561518	-0.307655	0.25285	1435	610302	16	9691	MVP	endocrine/metabolic
	Type_1_diabetes_with_renal_manifestations	Expanded ChrY mCA	0.747878	0.0054	0.026756	-0.290515	0.104518	1368	554103	112	62717	MVP	endocrine/metabolic
	Type_1_diabetes_with_renal_manifestations	Expanded ChrY mCA	0.747878	0.0054	0.0303877	-0.290515	0.104518					Overall	endocrine/metabolic
	Type_1_diabetes_with_renal_manifestations	TET2	1.7468	0.44	0.780537	0.557783	0.718345					Overall	endocrine/metabolic
	Type_2_diabetes	Any expanded mCA	0.948795	0.0019	0.0137674	-0.0525622	0.0169341	42105	371607	4481	42932	MVP	endocrine/metabolic
	Type_2_diabetes	Any expanded mCA	0.927717	3.6e-07	7.9134e-06	-0.0750282	0.014748					Overall	endocrine/metabolic
	Type_2_diabetes	Any expanded mCA	0.834268	6e-08	3.27321e-06	-0.181201	0.0334353	25231	414032	1011	10943	UK Biobank	endocrine/metabolic
	Type_2_diabetes	Any expanded mCA	1.01826	0.81	0.967155	0.0180963	0.0744578	3888	40658	202	1793	BioVU	endocrine/metabolic
	Type_2_diabetes	Any expanded mCA	0.923349	0.63	0.940055	-0.079748	0.167793	766	17918	42	762	MGB Biobank	endocrine/metabolic
	Type_2_diabetes	Any mCA	0.880523	0.2	0.88991	-0.127239	0.0999523	766	17918	142	2810	MGB Biobank	endocrine/metabolic
	Type_2_diabetes	Any mCA	0.916717	2.6e-16	1.37716e-14	-0.0869568	0.0106142					Overall	endocrine/metabolic
	Type_2_diabetes	Any mCA	0.887248	3.9e-12	5.74641e-10	-0.119631	0.0172333	25231	414032	4671	59553	UK Biobank	endocrine/metabolic
	Type_2_diabetes	Any mCA	0.937576	6.3e-06	7.93128e-05	-0.0644571	0.0142724	42105	371607	6628	61659	MVP	endocrine/metabolic
	Type_2_diabetes	Any mCA	0.923338	0.075	0.726096	-0.0797594	0.0447292	3888	40658	638	6254	BioVU	endocrine/metabolic
	Type_2_diabetes	ASXL1	1.07903	0.24	0.60364	0.0760584	0.0652528					Overall	endocrine/metabolic
	Type_2_diabetes	ASXL1	1.06827	0.33	0.741375	0.0660359	0.0673431	23717	393765	224	2348	UK Biobank	endocrine/metabolic
	Type_2_diabetes	ASXL1	1.25863	0.38	0.823827	0.230027	0.26395	1038	24478	15	210	MGB Biobank	endocrine/metabolic
	Type_2_diabetes	Autosomal mCA	0.99027	0.63	0.848474	-0.00977724	0.0205391					Overall	endocrine/metabolic
	Type_2_diabetes	Autosomal mCA	0.994007	0.86	0.95927	-0.00601118	0.0329583	25231	414032	962	14003	UK Biobank	endocrine/metabolic
	Type_2_diabetes	Autosomal mCA	1.11761	0.49	0.950295	0.11119	0.159561	766	17918	44	769	MGB Biobank	endocrine/metabolic
	Type_2_diabetes	Autosomal mCA	0.989197	0.71	0.893029	-0.0108622	0.0289017	42105	371607	1276	11689	MVP	endocrine/metabolic
	Type_2_diabetes	Autosomal mCA	0.958682	0.54	0.85294	-0.0421959	0.0684481	3888	40658	235	2282	BioVU	endocrine/metabolic
	Type_2_diabetes	CHIP	0.963132	0.13	0.461501	-0.0375644	0.0245591	25299	417058	1806	25641	UK Biobank	endocrine/metabolic
	Type_2_diabetes	CHIP	0.970278	0.2	0.566325	-0.0301728	0.0237895					Overall	endocrine/metabolic
	Type_2_diabetes	CHIP	1.08572	0.39	0.934553	0.0822401	0.0957753	1038	24478	136	2260	MGB Biobank	endocrine/metabolic
	Type_2_diabetes	ChrX mCA	1.03207	0.73	0.992847	0.0315694	0.0905319	3497	41915	129	1335	MVP	endocrine/metabolic
	Type_2_diabetes	ChrX mCA	1.01651	0.82	0.979311	0.0163797	0.0731361	1949	23610	212	2501	BioVU	endocrine/metabolic
	Type_2_diabetes	ChrX mCA	0.819224	0.35	0.932256	-0.199397	0.211212	357	10034	25	634	MGB Biobank	endocrine/metabolic
	Type_2_diabetes	ChrX mCA	1.06684	0.11	0.747709	0.064702	0.0410497	10355	228084	646	11407	UK Biobank	endocrine/metabolic
	Type_2_diabetes	ChrX mCA	1.04515	0.18	0.851436	0.0441612	0.0328829					Overall	endocrine/metabolic
	Type_2_diabetes	ChrY mCA	0.821028	3.5e-21	4.44322e-18	-0.197198	0.0208778	14876	185948	3274	36719	UK Biobank	endocrine/metabolic
	Type_2_diabetes	ChrY mCA	0.867043	0.29	0.957751	-0.142666	0.133846	409	7884	86	1598	MGB Biobank	endocrine/metabolic
	Type_2_diabetes	ChrY mCA	0.881453	8.6e-25	1.28291e-22	-0.126184	0.0122738					Overall	endocrine/metabolic
	Type_2_diabetes	ChrY mCA	0.791224	0.0017	0.433704	-0.234174	0.0745214	1939	17048	240	1917	BioVU	endocrine/metabolic
	Type_2_diabetes	ChrY mCA	0.921671	1.7e-07	2.43485e-06	-0.0815671	0.0156021	38608	329692	5496	51508	MVP	endocrine/metabolic
	Type_2_diabetes	DDR	1.19401	0.041	0.189622	0.177319	0.0868208					Overall	endocrine/metabolic
	Type_2_diabetes	DDR	1.1632	0.1	0.381701	0.151179	0.0923609	23611	392697	118	1280	UK Biobank	endocrine/metabolic
	Type_2_diabetes	DDR	1.45617	0.14	0.464875	0.375811	0.254511	1038	24478	16	196	MGB Biobank	endocrine/metabolic
	Type_2_diabetes	DNMT3A	0.902388	0.0017	0.0851437	-0.102711	0.032803					Overall	endocrine/metabolic
	Type_2_diabetes	DNMT3A	0.903801	0.0027	0.111997	-0.101146	0.0336934	24414	405707	921	14290	UK Biobank	endocrine/metabolic
	Type_2_diabetes	DNMT3A	0.877085	0.36	0.972689	-0.131151	0.143639	1038	24478	53	1084	MGB Biobank	endocrine/metabolic
	Type_2_diabetes	Expanded ASXL1	1.05903	0.52	0.811841	0.0573556	0.0895642					Overall	endocrine/metabolic
	Type_2_diabetes	Expanded ASXL1	1.06144	0.52	0.84413	0.0596275	0.0917519	23613	392574	120	1157	UK Biobank	endocrine/metabolic
	Type_2_diabetes	Expanded ASXL1	1.01148	0.98	0.993616	0.0114102	0.412605	1038	24478	6	108	MGB Biobank	endocrine/metabolic
	Type_2_diabetes	Expanded Autosomal mCA	1.50796	0.081	0.311529	0.410761	0.235781	766	17918	19	250	MGB Biobank	endocrine/metabolic
	Type_2_diabetes	Expanded Autosomal mCA	0.993847	0.88	0.965946	-0.0061722	0.0416148	42105	371607	602	5625	MVP	endocrine/metabolic
	Type_2_diabetes	Expanded Autosomal mCA	1.05257	0.46	0.718719	0.0512311	0.0694745	25231	414032	210	2689	UK Biobank	endocrine/metabolic
	Type_2_diabetes	Expanded Autosomal mCA	1.01947	0.85	0.973504	0.0192874	0.101088	3888	40658	102	967	BioVU	endocrine/metabolic
	Type_2_diabetes	Expanded Autosomal mCA	1.0183	0.59	0.801948	0.018131	0.0333247					Overall	endocrine/metabolic
	Type_2_diabetes	Expanded CHIP	0.973239	0.42	0.682433	-0.0271254	0.0338767					Overall	endocrine/metabolic
	Type_2_diabetes	Expanded CHIP	0.974902	0.47	0.711848	-0.0254184	0.0348945	24352	402969	859	11552	UK Biobank	endocrine/metabolic
	Type_2_diabetes	Expanded CHIP	0.946381	0.7	0.964864	-0.0551103	0.141289	1038	24478	56	1077	MGB Biobank	endocrine/metabolic
	Type_2_diabetes	Expanded ChrX mCA	0.908433	0.54	0.99887	-0.0960345	0.155364	3497	41915	42	548	MVP	endocrine/metabolic
	Type_2_diabetes	Expanded ChrX mCA	1.5176	0.13	0.89715	0.41713	0.278568	1949	23610	13	124	BioVU	endocrine/metabolic
	Type_2_diabetes	Expanded ChrX mCA	1.1115	0.35	0.865405	0.105713	0.112347					Overall	endocrine/metabolic
	Type_2_diabetes	Expanded ChrX mCA	1.32329	0.16	0.52248	0.280124	0.200352	10355	228084	25	362	UK Biobank	endocrine/metabolic
	Type_2_diabetes	Expanded ChrY mCA	0.782624	1.3e-10	1.30512e-07	-0.245103	0.0381398	14876	185948	799	8016	UK Biobank	endocrine/metabolic
	Type_2_diabetes	Expanded ChrY mCA	0.799755	0.32	0.935628	-0.22345	0.224469	409	7884	24	491	MGB Biobank	endocrine/metabolic
	Type_2_diabetes	Expanded ChrY mCA	0.939492	0.00054	0.00379161	-0.0624156	0.0180281	38608	329692	3936	37916	MVP	endocrine/metabolic
	Type_2_diabetes	Expanded ChrY mCA	0.907675	1.7e-09	5.74094e-08	-0.0968686	0.0160808					Overall	endocrine/metabolic
	Type_2_diabetes	Expanded ChrY mCA	0.890464	0.29	0.955756	-0.116013	0.109764	1939	17048	95	751	BioVU	endocrine/metabolic
	Type_2_diabetes	Expanded DDR	1.16708	0.28	0.503375	0.154507	0.141664					Overall	endocrine/metabolic
	Type_2_diabetes	Expanded DDR	1.17315	0.28	0.583418	0.159691	0.149271	23538	391899	45	482	UK Biobank	endocrine/metabolic
	Type_2_diabetes	Expanded DDR	1.11349	0.81	0.937163	0.107499	0.449497	1038	24478	5	82	MGB Biobank	endocrine/metabolic
	Type_2_diabetes	Expanded DNMT3A	0.87984	0.01	0.136817	-0.128016	0.0499101					Overall	endocrine/metabolic
	Type_2_diabetes	Expanded DNMT3A	0.891991	0.025	0.246695	-0.114299	0.051089	23884	397428	391	6011	UK Biobank	endocrine/metabolic
	Type_2_diabetes	Expanded DNMT3A	0.660352	0.076	0.723261	-0.414982	0.233676	1038	24478	19	525	MGB Biobank	endocrine/metabolic
	Type_2_diabetes	Expanded JAK2	0.580698	0.1	0.197074	-0.543525	0.333435	23502	391640	9	223	UK Biobank	endocrine/metabolic
	Type_2_diabetes	Expanded JAK2	0.734959	0.31	0.435276	-0.307941	0.301749					Overall	endocrine/metabolic
	Type_2_diabetes	Expanded Splice	1.40347	0.017	0.0397642	0.338945	0.141874					Overall	endocrine/metabolic
	Type_2_diabetes	Expanded Splice	1.35862	0.042	0.0901917	0.306469	0.151039	23537	391778	44	361	UK Biobank	endocrine/metabolic
	Type_2_diabetes	Expanded Splice	1.79042	0.16	0.342309	0.582453	0.413581	1038	24478	6	64	MGB Biobank	endocrine/metabolic
	Type_2_diabetes	Expanded TET2	1.04893	0.52	0.714111	0.0477682	0.0737547					Overall	endocrine/metabolic
	Type_2_diabetes	Expanded TET2	1.04743	0.54	0.763562	0.0463399	0.0762029	23667	393600	174	2183	UK Biobank	endocrine/metabolic
	Type_2_diabetes	Expanded TET2	1.07136	0.81	0.966039	0.0689302	0.293327	1038	24478	12	199	MGB Biobank	endocrine/metabolic
	Type_2_diabetes	JAK2	0.56707	0.089	0.178945	-0.567273	0.333433	23502	391647	9	230	UK Biobank	endocrine/metabolic
	Type_2_diabetes	JAK2	0.709651	0.26	0.38716	-0.342982	0.30174					Overall	endocrine/metabolic
	Type_2_diabetes	Splice	1.15569	0.25	0.381136	0.144694	0.126556					Overall	endocrine/metabolic
	Type_2_diabetes	Splice	1.60489	0.16	0.42339	0.473053	0.339207	1038	24478	9	103	MGB Biobank	endocrine/metabolic
	Type_2_diabetes	Splice	1.09592	0.5	0.631518	0.0915952	0.136406	23547	391954	54	537	UK Biobank	endocrine/metabolic
	Type_2_diabetes	TET2	1.18468	0.36	0.806132	0.169474	0.184027	1038	24478	32	484	MGB Biobank	endocrine/metabolic
	Type_2_diabetes	TET2	0.972563	0.6	0.920518	-0.0278201	0.0533344	23851	396480	358	5063	UK Biobank	endocrine/metabolic
	Type_2_diabetes	TET2	0.987546	0.81	0.961809	-0.0125326	0.0512264					Overall	endocrine/metabolic
	Type_2_diabetes_with_ketoacidosis	Any expanded mCA	1.12245	0.71	0.916065	0.115515	0.310927	253	447784	12	12368	UK Biobank	endocrine/metabolic
	Type_2_diabetes_with_ketoacidosis	Any expanded mCA	1.02356	0.82	0.910831	0.0232834	0.10183	1327	609061	120	71259	MVP	endocrine/metabolic
	Type_2_diabetes_with_ketoacidosis	Any expanded mCA	1.03463	0.72	0.875258	0.0340399	0.0947926					Overall	endocrine/metabolic
	Type_2_diabetes_with_ketoacidosis	Any expanded mCA	1.08026	0.87	0.980756	0.0772009	0.470998	104	50775	5	2359	BioVU	endocrine/metabolic
	Type_2_diabetes_with_ketoacidosis	Any mCA	0.820087	0.5	0.916766	-0.198345	0.296257	104	50775	14	8052	BioVU	endocrine/metabolic
	Type_2_diabetes_with_ketoacidosis	Any mCA	0.970175	0.72	0.840502	-0.0302792	0.0849718	1327	609061	180	103143	MVP	endocrine/metabolic
	Type_2_diabetes_with_ketoacidosis	Any mCA	0.965904	0.84	0.953166	-0.0346912	0.174395	253	447784	46	65922	UK Biobank	endocrine/metabolic
	Type_2_diabetes_with_ketoacidosis	Any mCA	0.959302	0.57	0.800543	-0.0415497	0.0739679					Overall	endocrine/metabolic
	Type_2_diabetes_with_ketoacidosis	ASXL1	0.894816	0.88	0.963367	-0.111137	0.712393					Overall	endocrine/metabolic
	Type_2_diabetes_with_ketoacidosis	Autosomal mCA	1.22899	0.12	0.354369	0.206191	0.131638					Overall	endocrine/metabolic
	Type_2_diabetes_with_ketoacidosis	Autosomal mCA	1.34177	0.32	0.644989	0.293991	0.296933	253	447784	12	15321	UK Biobank	endocrine/metabolic
	Type_2_diabetes_with_ketoacidosis	Autosomal mCA	1.2479	0.15	0.486117	0.221458	0.154773	1327	609061	44	19909	MVP	endocrine/metabolic
	Type_2_diabetes_with_ketoacidosis	Autosomal mCA	0.863079	0.75	0.929409	-0.147249	0.465207	104	50775	5	2952	BioVU	endocrine/metabolic
	Type_2_diabetes_with_ketoacidosis	CHIP	0.863216	0.57	0.825003	-0.14709	0.259834	256	450927	16	28179	UK Biobank	endocrine/metabolic
	Type_2_diabetes_with_ketoacidosis	CHIP	0.863216	0.57	0.831069	-0.14709	0.259834					Overall	endocrine/metabolic
	Type_2_diabetes_with_ketoacidosis	ChrX mCA	0.875365	0.72	0.965665	-0.133115	0.367507					Overall	endocrine/metabolic
	Type_2_diabetes_with_ketoacidosis	ChrX mCA	0.785715	0.61	0.952701	-0.241161	0.469497	58	28592	5	3023	BioVU	endocrine/metabolic
	Type_2_diabetes_with_ketoacidosis	ChrX mCA	1.03856	0.95	0.992847	0.037831	0.590549	80	56061	3	1931	MVP	endocrine/metabolic
	Type_2_diabetes_with_ketoacidosis	ChrY mCA	0.950528	0.59	0.72077	-0.0507374	0.0943746	1247	553000	145	85992	MVP	endocrine/metabolic
	Type_2_diabetes_with_ketoacidosis	ChrY mCA	0.865596	0.49	0.90636	-0.144337	0.209887	149	206189	33	41227	UK Biobank	endocrine/metabolic
	Type_2_diabetes_with_ketoacidosis	ChrY mCA	0.934845	0.43	0.628885	-0.0673742	0.0849027					Overall	endocrine/metabolic
	Type_2_diabetes_with_ketoacidosis	ChrY mCA	0.905189	0.85	0.980314	-0.0996113	0.516466	46	22183	5	2660	BioVU	endocrine/metabolic
	Type_2_diabetes_with_ketoacidosis	DNMT3A	1.11345	0.73	0.939528	0.107467	0.309719					Overall	endocrine/metabolic
	Type_2_diabetes_with_ketoacidosis	DNMT3A	1.11345	0.73	0.964732	0.107467	0.309719	251	438306	11	15558	UK Biobank	endocrine/metabolic
	Type_2_diabetes_with_ketoacidosis	Expanded ASXL1	1.62305	0.5	0.793335	0.484306	0.713807					Overall	endocrine/metabolic
	Type_2_diabetes_with_ketoacidosis	Expanded Autosomal mCA	1.45395	0.077	0.343042	0.374287	0.211897	1327	609061	23	9656	MVP	endocrine/metabolic
	Type_2_diabetes_with_ketoacidosis	Expanded Autosomal mCA	1.25159	0.7	0.942897	0.224417	0.590208	104	50775	3	1227	BioVU	endocrine/metabolic
	Type_2_diabetes_with_ketoacidosis	Expanded Autosomal mCA	1.42929	0.073	0.256609	0.357175	0.199433					Overall	endocrine/metabolic
	Type_2_diabetes_with_ketoacidosis	Expanded CHIP	0.813453	0.59	0.785908	-0.206467	0.385181	247	435509	7	12761	UK Biobank	endocrine/metabolic
	Type_2_diabetes_with_ketoacidosis	Expanded CHIP	0.813453	0.59	0.793324	-0.206467	0.385181					Overall	endocrine/metabolic
	Type_2_diabetes_with_ketoacidosis	Expanded ChrY mCA	0.987831	0.91	0.959177	-0.0122441	0.104953					Overall	endocrine/metabolic
	Type_2_diabetes_with_ketoacidosis	Expanded ChrY mCA	0.968246	0.77	0.875002	-0.0322691	0.111721	1247	553000	99	62694	MVP	endocrine/metabolic
	Type_2_diabetes_with_ketoacidosis	Expanded ChrY mCA	1.17912	0.62	0.952346	0.164764	0.335039	149	206189	11	9148	UK Biobank	endocrine/metabolic
	Type_2_diabetes_with_ketoacidosis	Expanded DNMT3A	0.950603	0.92	0.984309	-0.0506582	0.50542	244	429298	4	6550	UK Biobank	endocrine/metabolic
	Type_2_diabetes_with_ketoacidosis	Expanded DNMT3A	0.950603	0.92	0.986432	-0.0506582	0.50542					Overall	endocrine/metabolic
	Type_2_diabetes_with_ketoacidosis	Expanded TET2	1.28201	0.73	0.847532	0.248432	0.711296					Overall	endocrine/metabolic
	Type_2_diabetes_with_ketoacidosis	TET2	1.10437	0.84	0.974001	0.0992752	0.505078					Overall	endocrine/metabolic
	Type_2_diabetes_with_ketoacidosis	TET2	1.10437	0.84	0.991726	0.0992752	0.505078	244	428328	4	5580	UK Biobank	endocrine/metabolic
	Type_2_diabetes_with_neurological_manifestations	Any expanded mCA	0.804039	5.9e-39	1.82921e-36	-0.218108	0.016706	41290	513860	4480	60003	MVP	endocrine/metabolic
	Type_2_diabetes_with_neurological_manifestations	Any expanded mCA	0.931174	0.59	0.897963	-0.0713094	0.133871	1207	48655	62	2242	BioVU	endocrine/metabolic
	Type_2_diabetes_with_neurological_manifestations	Any expanded mCA	0.780455	0.11	0.46525	-0.247879	0.155464	1005	446841	47	12329	UK Biobank	endocrine/metabolic
	Type_2_diabetes_with_neurological_manifestations	Any expanded mCA	0.805705	2.8e-39	8.12686e-37	-0.216037	0.0164767					Overall	endocrine/metabolic
	Type_2_diabetes_with_neurological_manifestations	Any expanded mCA	0.988596	0.98	0.993728	-0.01147	0.556563	54	21843	4	989	MGB Biobank	endocrine/metabolic
	Type_2_diabetes_with_neurological_manifestations	Any mCA	0.907906	0.78	0.997385	-0.0966146	0.344362	54	21843	13	3637	MGB Biobank	endocrine/metabolic
	Type_2_diabetes_with_neurological_manifestations	Any mCA	0.819246	1.2e-48	4.03103e-46	-0.199371	0.0136041					Overall	endocrine/metabolic
	Type_2_diabetes_with_neurological_manifestations	Any mCA	0.819198	5e-46	1.95852e-43	-0.19943	0.0140028	41290	513860	6735	86583	MVP	endocrine/metabolic
	Type_2_diabetes_with_neurological_manifestations	Any mCA	0.716556	0.00013	0.00535937	-0.333299	0.0872544	1005	446841	177	65753	UK Biobank	endocrine/metabolic
	Type_2_diabetes_with_neurological_manifestations	Any mCA	0.909147	0.22	0.846853	-0.0952485	0.0782003	1207	48655	210	7667	BioVU	endocrine/metabolic
	Type_2_diabetes_with_neurological_manifestations	ASXL1	1.13153	0.66	0.868909	0.12357	0.280641					Overall	endocrine/metabolic
	Type_2_diabetes_with_neurological_manifestations	ASXL1	1.15876	0.63	0.884831	0.14735	0.304474	936	424547	11	2663	UK Biobank	endocrine/metabolic
	Type_2_diabetes_with_neurological_manifestations	Autosomal mCA	0.975111	0.83	0.949343	-0.0252035	0.118293	1207	48655	79	2813	BioVU	endocrine/metabolic
	Type_2_diabetes_with_neurological_manifestations	Autosomal mCA	0.919605	0.0031	0.0389329	-0.0838115	0.0283773	41290	513860	1318	16533	MVP	endocrine/metabolic
	Type_2_diabetes_with_neurological_manifestations	Autosomal mCA	1.04992	0.76	0.919224	0.0487133	0.158027	1005	446841	42	15284	UK Biobank	endocrine/metabolic
	Type_2_diabetes_with_neurological_manifestations	Autosomal mCA	0.966917	0.96	0.988071	-0.0336424	0.613522	54	21843	3	980	MGB Biobank	endocrine/metabolic
	Type_2_diabetes_with_neurological_manifestations	Autosomal mCA	0.926158	0.0047	0.0392417	-0.0767108	0.0271564					Overall	endocrine/metabolic
	Type_2_diabetes_with_neurological_manifestations	CHIP	1.65477	0.019	0.404537	0.503664	0.215308	130	29662	31	3029	MGB Biobank	endocrine/metabolic
	Type_2_diabetes_with_neurological_manifestations	CHIP	1.16932	0.13	0.451214	0.156427	0.102519					Overall	endocrine/metabolic
	Type_2_diabetes_with_neurological_manifestations	CHIP	1.05614	0.64	0.86312	0.0546198	0.116583	1006	449988	81	28104	UK Biobank	endocrine/metabolic
	Type_2_diabetes_with_neurological_manifestations	ChrX mCA	0.821128	0.43	0.953802	-0.197077	0.250674	340	241306	17	12243	UK Biobank	endocrine/metabolic
	Type_2_diabetes_with_neurological_manifestations	ChrX mCA	1.00787	0.95	0.998947	0.007838	0.130473	587	27601	67	2919	BioVU	endocrine/metabolic
	Type_2_diabetes_with_neurological_manifestations	ChrX mCA	0.891338	0.33	0.968975	-0.115032	0.118303	2048	51930	76	1735	MVP	endocrine/metabolic
	Type_2_diabetes_with_neurological_manifestations	ChrX mCA	0.93051	0.38	0.919245	-0.0720221	0.0822497					Overall	endocrine/metabolic
	Type_2_diabetes_with_neurological_manifestations	ChrY mCA	0.948083	0.9	0.99925	-0.0533131	0.410084	34	9959	10	2116	MGB Biobank	endocrine/metabolic
	Type_2_diabetes_with_neurological_manifestations	ChrY mCA	0.790822	1.4e-53	2.17014e-50	-0.234682	0.0152304	39242	461930	5586	72292	MVP	endocrine/metabolic
	Type_2_diabetes_with_neurological_manifestations	ChrY mCA	0.755055	0.028	0.647003	-0.280965	0.12764	620	21054	80	2495	BioVU	endocrine/metabolic
	Type_2_diabetes_with_neurological_manifestations	ChrY mCA	0.613541	2.3e-06	0.000267835	-0.488509	0.103481	665	205535	125	41107	UK Biobank	endocrine/metabolic
	Type_2_diabetes_with_neurological_manifestations	ChrY mCA	0.786331	3.9e-58	6.91755e-55	-0.240377	0.0149542					Overall	endocrine/metabolic
	Type_2_diabetes_with_neurological_manifestations	DDR	2.59935	0.00012	0.00333761	0.955263	0.248841					Overall	endocrine/metabolic
	Type_2_diabetes_with_neurological_manifestations	DDR	2.24998	0.011	0.0916121	0.810921	0.318495	935	423329	10	1445	UK Biobank	endocrine/metabolic
	Type_2_diabetes_with_neurological_manifestations	DDR	3.25907	0.003	0.113979	1.18144	0.398688	130	29662	7	286	MGB Biobank	endocrine/metabolic
	Type_2_diabetes_with_neurological_manifestations	DNMT3A	0.866605	0.41	0.88054	-0.143172	0.172683	960	437412	35	15528	UK Biobank	endocrine/metabolic
	Type_2_diabetes_with_neurological_manifestations	DNMT3A	1.59503	0.11	0.885497	0.466894	0.291909	130	29662	14	1443	MGB Biobank	endocrine/metabolic
	Type_2_diabetes_with_neurological_manifestations	DNMT3A	1.01509	0.92	0.988015	0.0149759	0.148625					Overall	endocrine/metabolic
	Type_2_diabetes_with_neurological_manifestations	Expanded ASXL1	1.12528	0.77	0.949943	0.118029	0.41095					Overall	endocrine/metabolic
	Type_2_diabetes_with_neurological_manifestations	Expanded ASXL1	1.12528	0.77	0.952043	0.118029	0.41095	931	423216	6	1332	UK Biobank	endocrine/metabolic
	Type_2_diabetes_with_neurological_manifestations	Expanded Autosomal mCA	0.923844	0.05	0.25778	-0.0792117	0.0403465	41290	513860	637	7987	MVP	endocrine/metabolic
	Type_2_diabetes_with_neurological_manifestations	Expanded Autosomal mCA	0.920401	0.66	0.92884	-0.0829457	0.186152	1207	48655	30	1175	BioVU	endocrine/metabolic
	Type_2_diabetes_with_neurological_manifestations	Expanded Autosomal mCA	0.925064	0.047	0.190466	-0.0778923	0.0391617					Overall	endocrine/metabolic
	Type_2_diabetes_with_neurological_manifestations	Expanded Autosomal mCA	1.03033	0.93	0.968987	0.0298753	0.335688	1005	446841	9	2966	UK Biobank	endocrine/metabolic
	Type_2_diabetes_with_neurological_manifestations	Expanded CHIP	1.29143	0.065	0.226794	0.255752	0.138406					Overall	endocrine/metabolic
	Type_2_diabetes_with_neurological_manifestations	Expanded CHIP	1.91627	0.018	0.386859	0.650378	0.273762	130	29662	17	1453	MGB Biobank	endocrine/metabolic
	Type_2_diabetes_with_neurological_manifestations	Expanded CHIP	1.12778	0.45	0.704175	0.120252	0.160417	966	434607	41	12723	UK Biobank	endocrine/metabolic
	Type_2_diabetes_with_neurological_manifestations	Expanded ChrX mCA	1.07179	0.71	0.99887	0.0693283	0.184118	2048	51930	30	689	MVP	endocrine/metabolic
	Type_2_diabetes_with_neurological_manifestations	Expanded ChrX mCA	1.04011	0.83	0.981325	0.0393234	0.178203					Overall	endocrine/metabolic
	Type_2_diabetes_with_neurological_manifestations	Expanded ChrY mCA	0.782209	3.3e-44	5.7038e-41	-0.245633	0.0176111					Overall	endocrine/metabolic
	Type_2_diabetes_with_neurological_manifestations	Expanded ChrY mCA	0.691651	0.034	0.449971	-0.368674	0.174122	665	205535	38	9118	UK Biobank	endocrine/metabolic
	Type_2_diabetes_with_neurological_manifestations	Expanded ChrY mCA	0.78275	3.6e-43	2.76118e-40	-0.244942	0.0177828	39242	461930	3910	52901	MVP	endocrine/metabolic
	Type_2_diabetes_with_neurological_manifestations	Expanded ChrY mCA	0.826159	0.32	0.959473	-0.190968	0.193789	620	21054	30	977	BioVU	endocrine/metabolic
	Type_2_diabetes_with_neurological_manifestations	Expanded ChrY mCA	0.936088	0.92	0.971008	-0.0660462	0.655704	34	9959	3	646	MGB Biobank	endocrine/metabolic
	Type_2_diabetes_with_neurological_manifestations	Expanded DDR	3.26821	0.0021	0.0147301	1.18424	0.38525					Overall	endocrine/metabolic
	Type_2_diabetes_with_neurological_manifestations	Expanded DDR	5.0927	0.0016	0.0327967	1.62781	0.516308	130	29662	4	118	MGB Biobank	endocrine/metabolic
	Type_2_diabetes_with_neurological_manifestations	Expanded DDR	1.87212	0.28	0.576393	0.627073	0.578659	928	422430	3	546	UK Biobank	endocrine/metabolic
	Type_2_diabetes_with_neurological_manifestations	Expanded DNMT3A	1.27063	0.22	0.646217	0.23951	0.197351					Overall	endocrine/metabolic
	Type_2_diabetes_with_neurological_manifestations	Expanded DNMT3A	1.86839	0.095	0.740767	0.625075	0.37418	130	29662	8	701	MGB Biobank	endocrine/metabolic
	Type_2_diabetes_with_neurological_manifestations	Expanded DNMT3A	1.09518	0.7	0.952012	0.0909232	0.232286	944	428418	19	6534	UK Biobank	endocrine/metabolic
	Type_2_diabetes_with_neurological_manifestations	Expanded Splice	2.21672	0.17	0.260715	0.796027	0.579055					Overall	endocrine/metabolic
	Type_2_diabetes_with_neurological_manifestations	Expanded Splice	2.21672	0.17	0.268293	0.796027	0.579055	928	422301	3	417	UK Biobank	endocrine/metabolic
	Type_2_diabetes_with_neurological_manifestations	Expanded TET2	1.27024	0.43	0.658809	0.239204	0.304244					Overall	endocrine/metabolic
	Type_2_diabetes_with_neurological_manifestations	Expanded TET2	1.30737	0.42	0.694417	0.26802	0.335489	934	424306	9	2422	UK Biobank	endocrine/metabolic
	Type_2_diabetes_with_neurological_manifestations	Splice	2.42414	0.049	0.105683	0.885478	0.44949					Overall	endocrine/metabolic
	Type_2_diabetes_with_neurological_manifestations	Splice	2.42414	0.049	0.110467	0.885478	0.44949	930	422496	5	612	UK Biobank	endocrine/metabolic
	Type_2_diabetes_with_neurological_manifestations	TET2	1.40184	0.086	0.375533	0.337786	0.196849					Overall	endocrine/metabolic
	Type_2_diabetes_with_neurological_manifestations	TET2	1.38429	0.14	0.534573	0.325189	0.221111	946	427444	21	5560	UK Biobank	endocrine/metabolic
	Type_2_diabetes_with_neurological_manifestations	TET2	1.47098	0.37	0.810306	0.385926	0.432234	130	29662	6	658	MGB Biobank	endocrine/metabolic
	Type_2_diabetes_with_ophthalmic_manifestations	Any expanded mCA	0.801987	1.3e-23	1.68152e-21	-0.220663	0.0220367					Overall	endocrine/metabolic
	Type_2_diabetes_with_ophthalmic_manifestations	Any expanded mCA	1.15594	0.5	0.838329	0.144912	0.213176	407	50043	25	2318	BioVU	endocrine/metabolic
	Type_2_diabetes_with_ophthalmic_manifestations	Any expanded mCA	0.813924	0.042	0.274519	-0.205889	0.101244	2568	444911	110	12246	UK Biobank	endocrine/metabolic
	Type_2_diabetes_with_ophthalmic_manifestations	Any expanded mCA	0.797991	3e-23	5.09792e-21	-0.225658	0.0227156	23776	543798	2412	63902	MVP	endocrine/metabolic
	Type_2_diabetes_with_ophthalmic_manifestations	Any mCA	0.830898	0.00058	0.017902	-0.185248	0.0538287	2568	444911	473	65389	UK Biobank	endocrine/metabolic
	Type_2_diabetes_with_ophthalmic_manifestations	Any mCA	1.03052	0.82	0.967777	0.0300658	0.130777	407	50043	77	7913	BioVU	endocrine/metabolic
	Type_2_diabetes_with_ophthalmic_manifestations	Any mCA	0.812104	4.6e-28	8.96168e-26	-0.208127	0.0189491	23776	543798	3645	92233	MVP	endocrine/metabolic
	Type_2_diabetes_with_ophthalmic_manifestations	Any mCA	0.817118	3.8e-30	8.21453e-28	-0.201972	0.0177044					Overall	endocrine/metabolic
	Type_2_diabetes_with_ophthalmic_manifestations	ASXL1	1.22688	0.29	0.645722	0.204475	0.194209					Overall	endocrine/metabolic
	Type_2_diabetes_with_ophthalmic_manifestations	ASXL1	1.22688	0.29	0.716749	0.204475	0.194209	2382	422755	27	2641	UK Biobank	endocrine/metabolic
	Type_2_diabetes_with_ophthalmic_manifestations	Autosomal mCA	0.96563	0.31	0.606454	-0.0349748	0.0343906					Overall	endocrine/metabolic
	Type_2_diabetes_with_ophthalmic_manifestations	Autosomal mCA	1.36135	0.084	0.548094	0.30848	0.178456	407	50043	36	2889	BioVU	endocrine/metabolic
	Type_2_diabetes_with_ophthalmic_manifestations	Autosomal mCA	1.08564	0.4	0.703697	0.0821736	0.0981386	2568	444911	109	15201	UK Biobank	endocrine/metabolic
	Type_2_diabetes_with_ophthalmic_manifestations	Autosomal mCA	0.93493	0.073	0.331734	-0.0672832	0.0375219	23776	543798	761	17598	MVP	endocrine/metabolic
	Type_2_diabetes_with_ophthalmic_manifestations	CHIP	1.4294	0.22	0.821198	0.357258	0.292381	78	30106	16	3111	MGB Biobank	endocrine/metabolic
	Type_2_diabetes_with_ophthalmic_manifestations	CHIP	1.02384	0.74	0.90584	0.0235605	0.0722463					Overall	endocrine/metabolic
	Type_2_diabetes_with_ophthalmic_manifestations	CHIP	1.00186	0.98	0.993517	0.00186111	0.0745582	2552	448068	197	27954	UK Biobank	endocrine/metabolic
	Type_2_diabetes_with_ophthalmic_manifestations	ChrX mCA	0.710696	0.19	0.836169	-0.34151	0.262148	194	28259	16	2995	BioVU	endocrine/metabolic
	Type_2_diabetes_with_ophthalmic_manifestations	ChrX mCA	1.03715	0.78	0.987369	0.0364771	0.132451	989	240533	62	12192	UK Biobank	endocrine/metabolic
	Type_2_diabetes_with_ophthalmic_manifestations	ChrX mCA	1.01571	0.86	0.98053	0.0155928	0.0896771					Overall	endocrine/metabolic
	Type_2_diabetes_with_ophthalmic_manifestations	ChrX mCA	1.09579	0.51	0.978769	0.0914711	0.137628	1250	53269	56	1800	MVP	endocrine/metabolic
	Type_2_diabetes_with_ophthalmic_manifestations	ChrY mCA	0.782636	8.8e-36	3.94202e-33	-0.245087	0.0196277					Overall	endocrine/metabolic
	Type_2_diabetes_with_ophthalmic_manifestations	ChrY mCA	0.786916	5e-31	1.52722e-28	-0.239633	0.0206883	22526	490529	3000	77018	MVP	endocrine/metabolic
	Type_2_diabetes_with_ophthalmic_manifestations	ChrY mCA	0.724856	7.6e-07	9.5786e-05	-0.321782	0.0650803	1579	204378	325	40856	UK Biobank	endocrine/metabolic
	Type_2_diabetes_with_ophthalmic_manifestations	ChrY mCA	0.986128	0.95	0.995507	-0.013969	0.207559	213	21784	32	2603	BioVU	endocrine/metabolic
	Type_2_diabetes_with_ophthalmic_manifestations	DDR	1.40438	0.19	0.462499	0.339593	0.25925					Overall	endocrine/metabolic
	Type_2_diabetes_with_ophthalmic_manifestations	DDR	1.40438	0.19	0.50788	0.339593	0.25925	2370	421551	15	1437	UK Biobank	endocrine/metabolic
	Type_2_diabetes_with_ophthalmic_manifestations	DNMT3A	0.935075	0.5	0.887767	-0.0671285	0.10052					Overall	endocrine/metabolic
	Type_2_diabetes_with_ophthalmic_manifestations	DNMT3A	0.934842	0.51	0.916512	-0.0673774	0.10288	2454	435567	99	15453	UK Biobank	endocrine/metabolic
	Type_2_diabetes_with_ophthalmic_manifestations	DNMT3A	0.939987	0.9	0.988099	-0.0618894	0.472064	78	30106	5	1480	MGB Biobank	endocrine/metabolic
	Type_2_diabetes_with_ophthalmic_manifestations	Expanded ASXL1	1.26003	0.37	0.668584	0.231137	0.259789					Overall	endocrine/metabolic
	Type_2_diabetes_with_ophthalmic_manifestations	Expanded ASXL1	1.26003	0.37	0.733854	0.231137	0.259789	2370	421433	15	1319	UK Biobank	endocrine/metabolic
	Type_2_diabetes_with_ophthalmic_manifestations	Expanded Autosomal mCA	0.977147	0.65	0.830152	-0.0231185	0.0504066					Overall	endocrine/metabolic
	Type_2_diabetes_with_ophthalmic_manifestations	Expanded Autosomal mCA	1.23954	0.27	0.550871	0.214743	0.194061	2568	444911	27	2944	UK Biobank	endocrine/metabolic
	Type_2_diabetes_with_ophthalmic_manifestations	Expanded Autosomal mCA	0.958708	0.43	0.731347	-0.042169	0.0529637	23776	543798	375	8508	MVP	endocrine/metabolic
	Type_2_diabetes_with_ophthalmic_manifestations	Expanded Autosomal mCA	1.02225	0.94	0.991106	0.0220014	0.308146	407	50043	11	1204	BioVU	endocrine/metabolic
	Type_2_diabetes_with_ophthalmic_manifestations	Expanded CHIP	1.18512	0.077	0.255108	0.169845	0.0959359					Overall	endocrine/metabolic
	Type_2_diabetes_with_ophthalmic_manifestations	Expanded CHIP	1.15863	0.14	0.373789	0.147235	0.0993135	2462	432757	107	12643	UK Biobank	endocrine/metabolic
	Type_2_diabetes_with_ophthalmic_manifestations	Expanded CHIP	1.62482	0.19	0.759738	0.485396	0.371015	78	30106	9	1496	MGB Biobank	endocrine/metabolic
	Type_2_diabetes_with_ophthalmic_manifestations	Expanded ChrX mCA	1.21496	0.37	0.870172	0.19471	0.215154					Overall	endocrine/metabolic
	Type_2_diabetes_with_ophthalmic_manifestations	Expanded ChrX mCA	1.15394	0.53	0.99887	0.143185	0.225673	1250	53269	20	720	MVP	endocrine/metabolic
	Type_2_diabetes_with_ophthalmic_manifestations	Expanded ChrY mCA	0.775332	7.2e-27	2.51105e-24	-0.254464	0.0237097					Overall	endocrine/metabolic
	Type_2_diabetes_with_ophthalmic_manifestations	Expanded ChrY mCA	0.688988	0.0016	0.0974565	-0.372532	0.11787	1579	204378	82	9059	UK Biobank	endocrine/metabolic
	Type_2_diabetes_with_ophthalmic_manifestations	Expanded ChrY mCA	0.777912	4.4e-25	1.68207e-22	-0.251142	0.0242784	22526	490529	2085	56325	MVP	endocrine/metabolic
	Type_2_diabetes_with_ophthalmic_manifestations	Expanded ChrY mCA	1.02115	0.95	0.993736	0.0209262	0.310233	213	21784	12	1022	BioVU	endocrine/metabolic
	Type_2_diabetes_with_ophthalmic_manifestations	Expanded DDR	1.24374	0.63	0.790521	0.218123	0.447848					Overall	endocrine/metabolic
	Type_2_diabetes_with_ophthalmic_manifestations	Expanded DDR	1.24374	0.63	0.805743	0.218123	0.447848	2360	420658	5	544	UK Biobank	endocrine/metabolic
	Type_2_diabetes_with_ophthalmic_manifestations	Expanded DNMT3A	1.19635	0.18	0.592834	0.179279	0.134358					Overall	endocrine/metabolic
	Type_2_diabetes_with_ophthalmic_manifestations	Expanded DNMT3A	1.21547	0.15	0.612277	0.195127	0.136726	2410	426608	55	6494	UK Biobank	endocrine/metabolic
	Type_2_diabetes_with_ophthalmic_manifestations	Expanded Splice	1.16855	0.76	0.824084	0.155767	0.500777					Overall	endocrine/metabolic
	Type_2_diabetes_with_ophthalmic_manifestations	Expanded Splice	1.16855	0.76	0.836641	0.155767	0.500777	2359	420530	4	416	UK Biobank	endocrine/metabolic
	Type_2_diabetes_with_ophthalmic_manifestations	Expanded TET2	2.828	0.086	0.535205	1.03957	0.604849	78	30106	3	285	MGB Biobank	endocrine/metabolic
	Type_2_diabetes_with_ophthalmic_manifestations	Expanded TET2	0.876419	0.6	0.80027	-0.131911	0.251138	2371	422524	16	2410	UK Biobank	endocrine/metabolic
	Type_2_diabetes_with_ophthalmic_manifestations	Expanded TET2	1.04118	0.86	0.93017	0.0403518	0.23194					Overall	endocrine/metabolic
	Type_2_diabetes_with_ophthalmic_manifestations	Splice	1.72114	0.1	0.196156	0.542985	0.334554					Overall	endocrine/metabolic
	Type_2_diabetes_with_ophthalmic_manifestations	Splice	1.72114	0.1	0.19825	0.542985	0.334554	2364	420720	9	606	UK Biobank	endocrine/metabolic
	Type_2_diabetes_with_ophthalmic_manifestations	TET2	2.70305	0.026	0.416136	0.99438	0.445577	78	30106	6	673	MGB Biobank	endocrine/metabolic
	Type_2_diabetes_with_ophthalmic_manifestations	TET2	0.774094	0.16	0.549564	-0.256062	0.180997	2386	425654	31	5540	UK Biobank	endocrine/metabolic
	Type_2_diabetes_with_ophthalmic_manifestations	TET2	0.924081	0.64	0.909258	-0.0789555	0.16769					Overall	endocrine/metabolic
	Type_2_diabetes_with_renal_manifestations	Any expanded mCA	0.768067	1.9e-40	7.43731e-38	-0.263879	0.0198196	27850	563350	3223	65637	MVP	endocrine/metabolic
	Type_2_diabetes_with_renal_manifestations	Any expanded mCA	0.773736	3e-39	8.12686e-37	-0.256525	0.0195715					Overall	endocrine/metabolic
	Type_2_diabetes_with_renal_manifestations	Any expanded mCA	1.24555	0.26	0.695806	0.219575	0.194903	423	447586	32	12347	UK Biobank	endocrine/metabolic
	Type_2_diabetes_with_renal_manifestations	Any expanded mCA	0.90814	0.55	0.868597	-0.0963563	0.160904	817	49288	43	2286	BioVU	endocrine/metabolic
	Type_2_diabetes_with_renal_manifestations	Any mCA	0.789903	2.3e-45	7.04136e-43	-0.235845	0.0166831	27850	563350	4808	94951	MVP	endocrine/metabolic
	Type_2_diabetes_with_renal_manifestations	Any mCA	0.793081	5.7e-46	1.58884e-43	-0.23183	0.0162885					Overall	endocrine/metabolic
	Type_2_diabetes_with_renal_manifestations	Any mCA	0.696209	0.41	0.952386	-0.362105	0.443498	39	22090	7	3698	MGB Biobank	endocrine/metabolic
	Type_2_diabetes_with_renal_manifestations	Any mCA	0.882213	0.32	0.764397	-0.125322	0.125948	423	447586	90	65865	UK Biobank	endocrine/metabolic
	Type_2_diabetes_with_renal_manifestations	Any mCA	0.856985	0.11	0.774805	-0.154335	0.0961904	817	49288	138	7785	BioVU	endocrine/metabolic
	Type_2_diabetes_with_renal_manifestations	ASXL1	1.19913	0.69	0.883605	0.181596	0.45189					Overall	endocrine/metabolic
	Type_2_diabetes_with_renal_manifestations	ASXL1	1.19913	0.69	0.90418	0.181596	0.45189	392	425241	5	2669	UK Biobank	endocrine/metabolic
	Type_2_diabetes_with_renal_manifestations	Autosomal mCA	0.923441	0.013	0.0806003	-0.0796483	0.0320803					Overall	endocrine/metabolic
	Type_2_diabetes_with_renal_manifestations	Autosomal mCA	0.914975	0.54	0.85294	-0.0888583	0.145649	817	49288	52	2856	BioVU	endocrine/metabolic
	Type_2_diabetes_with_renal_manifestations	Autosomal mCA	0.91761	0.0097	0.0947941	-0.0859827	0.0332464	27850	563350	969	18233	MVP	endocrine/metabolic
	Type_2_diabetes_with_renal_manifestations	Autosomal mCA	1.26017	0.3	0.634516	0.231246	0.224564	423	447586	21	15310	UK Biobank	endocrine/metabolic
	Type_2_diabetes_with_renal_manifestations	CHIP	1.1949	0.29	0.642276	0.178066	0.167109	427	450726	40	28154	UK Biobank	endocrine/metabolic
	Type_2_diabetes_with_renal_manifestations	CHIP	1.07413	0.62	0.864552	0.0715141	0.144685					Overall	endocrine/metabolic
	Type_2_diabetes_with_renal_manifestations	CHIP	0.780741	0.39	0.934553	-0.247512	0.289156	96	30015	15	3085	MGB Biobank	endocrine/metabolic
	Type_2_diabetes_with_renal_manifestations	ChrX mCA	1.02804	0.79	0.976342	0.0276557	0.103701					Overall	endocrine/metabolic
	Type_2_diabetes_with_renal_manifestations	ChrX mCA	0.733075	0.095	0.746188	-0.310508	0.185972	367	27986	32	2962	BioVU	endocrine/metabolic
	Type_2_diabetes_with_renal_manifestations	ChrX mCA	2.04276	0.21	0.906153	0.714301	0.573585	20	12001	4	801	MGB Biobank	endocrine/metabolic
	Type_2_diabetes_with_renal_manifestations	ChrX mCA	1.14277	0.33	0.968975	0.133454	0.13745	1074	54526	57	1846	MVP	endocrine/metabolic
	Type_2_diabetes_with_renal_manifestations	ChrX mCA	1.33051	0.42	0.953802	0.285566	0.351241	118	241581	9	12253	UK Biobank	endocrine/metabolic
	Type_2_diabetes_with_renal_manifestations	ChrY mCA	0.756315	0.056	0.463596	-0.279297	0.146358	305	206005	65	41186	UK Biobank	endocrine/metabolic
	Type_2_diabetes_with_renal_manifestations	ChrY mCA	0.759022	8.5e-54	7.58548e-51	-0.275725	0.017855					Overall	endocrine/metabolic
	Type_2_diabetes_with_renal_manifestations	ChrY mCA	0.502066	0.29	0.957751	-0.689023	0.656761	19	10089	3	2159	MGB Biobank	endocrine/metabolic
	Type_2_diabetes_with_renal_manifestations	ChrY mCA	0.758717	2.2e-52	1.67194e-49	-0.276126	0.0181291	26776	508824	3976	79200	MVP	endocrine/metabolic
	Type_2_diabetes_with_renal_manifestations	ChrY mCA	0.799496	0.13	0.839273	-0.223774	0.14882	450	21302	60	2537	BioVU	endocrine/metabolic
	Type_2_diabetes_with_renal_manifestations	DDR	3.86509	0.00041	0.00785355	1.35198	0.38231					Overall	endocrine/metabolic
	Type_2_diabetes_with_renal_manifestations	DDR	3.86509	0.00041	0.00922122	1.35198	0.38231	394	424021	7	1449	UK Biobank	endocrine/metabolic
	Type_2_diabetes_with_renal_manifestations	DNMT3A	0.878822	0.55	0.902513	-0.129172	0.215191					Overall	endocrine/metabolic
	Type_2_diabetes_with_renal_manifestations	DNMT3A	0.9024	0.69	0.957809	-0.102697	0.255772	403	438125	16	15553	UK Biobank	endocrine/metabolic
	Type_2_diabetes_with_renal_manifestations	DNMT3A	0.824218	0.63	0.979613	-0.19332	0.398127	96	30015	7	1464	MGB Biobank	endocrine/metabolic
	Type_2_diabetes_with_renal_manifestations	Expanded ASXL1	1.28307	0.67	0.888899	0.249255	0.581914					Overall	endocrine/metabolic
	Type_2_diabetes_with_renal_manifestations	Expanded ASXL1	1.28307	0.67	0.913205	0.249255	0.581914	390	423907	3	1335	UK Biobank	endocrine/metabolic
	Type_2_diabetes_with_renal_manifestations	Expanded Autosomal mCA	1.63666	0.23	0.511083	0.492657	0.413004	423	447586	6	2969	UK Biobank	endocrine/metabolic
	Type_2_diabetes_with_renal_manifestations	Expanded Autosomal mCA	0.927083	0.1	0.398256	-0.075712	0.0465683	27850	563350	480	8820	MVP	endocrine/metabolic
	Type_2_diabetes_with_renal_manifestations	Expanded Autosomal mCA	0.649022	0.099	0.561533	-0.432288	0.261965	817	49288	15	1198	BioVU	endocrine/metabolic
	Type_2_diabetes_with_renal_manifestations	Expanded Autosomal mCA	0.923502	0.081	0.271574	-0.0795824	0.0455695					Overall	endocrine/metabolic
	Type_2_diabetes_with_renal_manifestations	Expanded CHIP	1.32132	0.22	0.473828	0.27863	0.225293	408	435319	21	12747	UK Biobank	endocrine/metabolic
	Type_2_diabetes_with_renal_manifestations	Expanded CHIP	1.20793	0.32	0.601726	0.188909	0.191135					Overall	endocrine/metabolic
	Type_2_diabetes_with_renal_manifestations	Expanded CHIP	0.959326	0.91	0.993172	-0.0415248	0.361055	96	30015	9	1482	MGB Biobank	endocrine/metabolic
	Type_2_diabetes_with_renal_manifestations	Expanded ChrX mCA	1.26792	0.27	0.813068	0.237378	0.215471					Overall	endocrine/metabolic
	Type_2_diabetes_with_renal_manifestations	Expanded ChrX mCA	1.28643	0.27	0.99887	0.251872	0.226148	1074	54526	20	728	MVP	endocrine/metabolic
	Type_2_diabetes_with_renal_manifestations	Expanded ChrY mCA	1.1478	0.53	0.928472	0.137845	0.217503	305	206005	26	9132	UK Biobank	endocrine/metabolic
	Type_2_diabetes_with_renal_manifestations	Expanded ChrY mCA	0.987422	0.95	0.995566	-0.0126579	0.211006	450	21302	26	996	BioVU	endocrine/metabolic
	Type_2_diabetes_with_renal_manifestations	Expanded ChrY mCA	0.745487	6.5e-44	9.86441e-41	-0.293718	0.0211339	26776	508824	2795	57804	MVP	endocrine/metabolic
	Type_2_diabetes_with_renal_manifestations	Expanded ChrY mCA	0.750545	8.9e-43	7.79943e-40	-0.286956	0.0209311					Overall	endocrine/metabolic
	Type_2_diabetes_with_renal_manifestations	Expanded DDR	8.60285	1.8e-07	5.93189e-06	2.15209	0.412393	393	423116	6	544	UK Biobank	endocrine/metabolic
	Type_2_diabetes_with_renal_manifestations	Expanded DDR	8.60285	1.8e-07	7.8243e-06	2.15209	0.412393					Overall	endocrine/metabolic
	Type_2_diabetes_with_renal_manifestations	Expanded DNMT3A	1.18705	0.71	0.950032	0.17147	0.465637	96	30015	5	714	MGB Biobank	endocrine/metabolic
	Type_2_diabetes_with_renal_manifestations	Expanded DNMT3A	0.922356	0.83	0.978178	-0.0808241	0.382069	394	429119	7	6547	UK Biobank	endocrine/metabolic
	Type_2_diabetes_with_renal_manifestations	Expanded DNMT3A	1.02091	0.94	0.988389	0.020691	0.295365					Overall	endocrine/metabolic
	Type_2_diabetes_with_renal_manifestations	Expanded TET2	1.01343	0.99	0.991961	0.0133409	0.724819					Overall	endocrine/metabolic
	Type_2_diabetes_with_renal_manifestations	Splice	2.15684	0.28	0.403581	0.768646	0.710375					Overall	endocrine/metabolic
	Type_2_diabetes_with_renal_manifestations	TET2	1.28541	0.56	0.91216	0.251075	0.435977	96	30015	6	675	MGB Biobank	endocrine/metabolic
	Type_2_diabetes_with_renal_manifestations	TET2	1.05542	0.86	0.97775	0.0539344	0.299447					Overall	endocrine/metabolic
	Type_2_diabetes_with_renal_manifestations	TET2	0.885041	0.77	0.980041	-0.122121	0.412003	393	428148	6	5576	UK Biobank	endocrine/metabolic
	Ulcer_of_esophagus	Any expanded mCA	1.3922	0.33	0.73739	0.330886	0.339347	157	50741	10	2357	BioVU	digestive
	Ulcer_of_esophagus	Any expanded mCA	0.972669	0.69	0.83752	-0.0277111	0.0693192	2188	606078	272	70517	MVP	digestive
	Ulcer_of_esophagus	Any expanded mCA	1.00621	0.94	0.991405	0.00619231	0.0845014	3600	441353	161	12082	UK Biobank	digestive
	Ulcer_of_esophagus	Any expanded mCA	0.994337	0.91	0.971457	-0.0056787	0.0529374					Overall	digestive
	Ulcer_of_esophagus	Any mCA	1.01844	0.75	0.859233	0.0182733	0.0578228	2188	606078	418	102159	MVP	digestive
	Ulcer_of_esophagus	Any mCA	1.02371	0.59	0.890984	0.0234368	0.0438465	3600	441353	745	64557	UK Biobank	digestive
	Ulcer_of_esophagus	Any mCA	1.12717	0.58	0.925338	0.119711	0.213623	157	50741	29	8043	BioVU	digestive
	Ulcer_of_esophagus	Any mCA	1.0244	0.48	0.728134	0.0241089	0.0344796					Overall	digestive
	Ulcer_of_esophagus	ASXL1	1.5184	0.0046	0.0790674	0.41766	0.147508					Overall	digestive
	Ulcer_of_esophagus	ASXL1	1.5184	0.0046	0.0895607	0.41766	0.147508	3457	419293	47	2596	UK Biobank	digestive
	Ulcer_of_esophagus	Autosomal mCA	1.02681	0.94	0.98937	0.026458	0.349978	157	50741	9	2951	BioVU	digestive
	Ulcer_of_esophagus	Autosomal mCA	1.16907	0.16	0.50895	0.156212	0.112384	2188	606078	85	19753	MVP	digestive
	Ulcer_of_esophagus	Autosomal mCA	1.01452	0.87	0.960085	0.0144122	0.0852599	3600	441353	144	15059	UK Biobank	digestive
	Ulcer_of_esophagus	Autosomal mCA	1.06691	0.33	0.629368	0.0647687	0.0666806					Overall	digestive
	Ulcer_of_esophagus	CHIP	1.07494	0.24	0.59593	0.0722607	0.0614551					Overall	digestive
	Ulcer_of_esophagus	CHIP	1.07494	0.24	0.60571	0.0722607	0.0614551	3701	444373	291	27676	UK Biobank	digestive
	Ulcer_of_esophagus	ChrX mCA	1.27381	0.57	0.98156	0.242012	0.422526	122	55951	6	1922	MVP	digestive
	Ulcer_of_esophagus	ChrX mCA	1.21918	0.044	0.534372	0.198182	0.0984289	1517	239126	114	12080	UK Biobank	digestive
	Ulcer_of_esophagus	ChrX mCA	0.980093	0.96	0.998947	-0.0201079	0.43314	58	28632	6	3028	BioVU	digestive
	Ulcer_of_esophagus	ChrX mCA	1.20942	0.042	0.6442	0.19014	0.0935973					Overall	digestive
	Ulcer_of_esophagus	ChrY mCA	1.11153	0.74	0.971723	0.105737	0.320551	99	22109	14	2651	BioVU	digestive
	Ulcer_of_esophagus	ChrY mCA	0.983603	0.76	0.945527	-0.0165332	0.0535266	2083	202227	522	40235	UK Biobank	digestive
	Ulcer_of_esophagus	ChrY mCA	0.979291	0.74	0.836214	-0.0209269	0.0631143	2066	550127	343	85111	MVP	digestive
	Ulcer_of_esophagus	ChrY mCA	0.983743	0.69	0.822149	-0.0163906	0.0404954					Overall	digestive
	Ulcer_of_esophagus	DDR	1.45748	0.079	0.281622	0.376711	0.214108					Overall	digestive
	Ulcer_of_esophagus	DDR	1.45748	0.079	0.320598	0.376711	0.214108	3432	418120	22	1423	UK Biobank	digestive
	Ulcer_of_esophagus	DNMT3A	1.03602	0.67	0.938232	0.0353818	0.0834524					Overall	digestive
	Ulcer_of_esophagus	DNMT3A	1.03602	0.67	0.948452	0.0353818	0.0834524	3561	431992	151	15295	UK Biobank	digestive
	Ulcer_of_esophagus	Expanded ASXL1	1.73613	0.0032	0.0416715	0.551657	0.187258					Overall	digestive
	Ulcer_of_esophagus	Expanded ASXL1	1.73613	0.0032	0.0512607	0.551657	0.187258	3439	417993	29	1296	UK Biobank	digestive
	Ulcer_of_esophagus	Expanded Autosomal mCA	1.1824	0.29	0.633609	0.167543	0.159427	2188	606078	41	9579	MVP	digestive
	Ulcer_of_esophagus	Expanded Autosomal mCA	1.6535	0.23	0.725185	0.502895	0.421086	157	50741	6	1224	BioVU	digestive
	Ulcer_of_esophagus	Expanded Autosomal mCA	1.23	0.23	0.510696	0.207014	0.172854	3600	441353	34	2913	UK Biobank	digestive
	Ulcer_of_esophagus	Expanded Autosomal mCA	1.23182	0.065	0.235304	0.20849	0.112901					Overall	digestive
	Ulcer_of_esophagus	Expanded CHIP	1.11805	0.19	0.45009	0.111585	0.0860879	3552	429223	142	12526	UK Biobank	digestive
	Ulcer_of_esophagus	Expanded CHIP	1.11805	0.19	0.455443	0.111585	0.0860879					Overall	digestive
	Ulcer_of_esophagus	Expanded ChrX mCA	1.19035	0.81	0.981325	0.174244	0.713859					Overall	digestive
	Ulcer_of_esophagus	Expanded ChrY mCA	0.948666	0.37	0.609605	-0.0526982	0.0585715					Overall	digestive
	Ulcer_of_esophagus	Expanded ChrY mCA	0.950793	0.49	0.678237	-0.0504594	0.0737956	2066	550127	237	62006	MVP	digestive
	Ulcer_of_esophagus	Expanded ChrY mCA	0.951043	0.61	0.942006	-0.0501961	0.0979166	2083	202227	124	8927	UK Biobank	digestive
	Ulcer_of_esophagus	Expanded ChrY mCA	0.785609	0.65	0.985312	-0.241296	0.529732	99	22109	4	1039	BioVU	digestive
	Ulcer_of_esophagus	Expanded DDR	1.93246	0.029	0.10891	0.658796	0.302218					Overall	digestive
	Ulcer_of_esophagus	Expanded DDR	1.93246	0.029	0.117257	0.658796	0.302218	3421	417233	11	536	UK Biobank	digestive
	Ulcer_of_esophagus	Expanded DNMT3A	0.972669	0.83	0.96591	-0.0277115	0.12945					Overall	digestive
	Ulcer_of_esophagus	Expanded DNMT3A	0.972669	0.83	0.978178	-0.0277115	0.12945	3471	423140	61	6443	UK Biobank	digestive
	Ulcer_of_esophagus	Expanded JAK2	1.40588	0.56	0.666208	0.340664	0.577783					Overall	digestive
	Ulcer_of_esophagus	Expanded JAK2	1.40588	0.56	0.676982	0.340664	0.577783	3413	416929	3	232	UK Biobank	digestive
	Ulcer_of_esophagus	Expanded Splice	1.44606	0.33	0.43215	0.368843	0.378722					Overall	digestive
	Ulcer_of_esophagus	Expanded Splice	1.44606	0.33	0.448906	0.368843	0.378722	3417	417106	7	409	UK Biobank	digestive
	Ulcer_of_esophagus	Expanded TET2	0.938895	0.76	0.86836	-0.0630513	0.209469					Overall	digestive
	Ulcer_of_esophagus	Expanded TET2	0.938895	0.76	0.880384	-0.0630513	0.209469	3433	419086	23	2389	UK Biobank	digestive
	Ulcer_of_esophagus	JAK2	1.36702	0.59	0.704004	0.312631	0.577772					Overall	digestive
	Ulcer_of_esophagus	JAK2	1.36702	0.59	0.70582	0.312631	0.577772	3413	416936	3	239	UK Biobank	digestive
	Ulcer_of_esophagus	Splice	1.24637	0.51	0.638261	0.220236	0.334204	3419	417298	9	601	UK Biobank	digestive
	Ulcer_of_esophagus	Splice	1.24637	0.51	0.639428	0.220236	0.334204					Overall	digestive
	Ulcer_of_esophagus	TET2	1.05986	0.66	0.915555	0.0581335	0.133758					Overall	digestive
	Ulcer_of_esophagus	TET2	1.05986	0.66	0.947251	0.0581335	0.133758	3467	422179	57	5482	UK Biobank	digestive
	Ulceration_of_intestine	Any expanded mCA	1.07214	0.24	0.476154	0.0696566	0.0587705	2703	606870	385	70646	MVP	digestive
	Ulceration_of_intestine	Any expanded mCA	0.969271	0.94	0.987821	-0.0312112	0.437783	140	22027	6	1003	MGB Biobank	digestive
	Ulceration_of_intestine	Any expanded mCA	1.12243	0.027	0.11824	0.115498	0.0522266					Overall	digestive
	Ulceration_of_intestine	Any expanded mCA	1.28567	0.11	0.46525	0.251283	0.156494	1071	446774	47	12328	UK Biobank	digestive
	Ulceration_of_intestine	Any expanded mCA	1.47556	0.03	0.249458	0.389038	0.179465	626	50054	35	2321	BioVU	digestive
	Ulceration_of_intestine	Any mCA	1.03979	0.33	0.603127	0.039022	0.0403131					Overall	digestive
	Ulceration_of_intestine	Any mCA	1.01398	0.91	0.985007	0.0138841	0.117952	626	50054	89	7938	BioVU	digestive
	Ulceration_of_intestine	Any mCA	0.867431	0.58	0.985936	-0.142219	0.254737	140	22027	21	3700	MGB Biobank	digestive
	Ulceration_of_intestine	Any mCA	1.04948	0.34	0.5752	0.0482965	0.0504894	2703	606870	553	102325	MVP	digestive
	Ulceration_of_intestine	Any mCA	1.04718	0.59	0.890984	0.0461054	0.0858253	1071	446774	186	65749	UK Biobank	digestive
	Ulceration_of_intestine	ASXL1	0.546062	0.23	0.637792	-0.605022	0.501688	996	424480	4	2667	UK Biobank	digestive
	Ulceration_of_intestine	ASXL1	0.802455	0.56	0.828406	-0.220079	0.382457					Overall	digestive
	Ulceration_of_intestine	ASXL1	1.36896	0.6	0.910681	0.314054	0.590963	211	29973	3	292	MGB Biobank	digestive
	Ulceration_of_intestine	Autosomal mCA	1.20921	0.009	0.0618167	0.189965	0.0727155					Overall	digestive
	Ulceration_of_intestine	Autosomal mCA	1.20493	0.058	0.290921	0.186422	0.0981443	2703	606870	113	19770	MVP	digestive
	Ulceration_of_intestine	Autosomal mCA	1.11738	0.78	0.96342	0.110987	0.398398	140	22027	7	998	MGB Biobank	digestive
	Ulceration_of_intestine	Autosomal mCA	1.1759	0.29	0.61588	0.162034	0.152774	1071	446774	45	15283	UK Biobank	digestive
	Ulceration_of_intestine	Autosomal mCA	1.28017	0.14	0.654023	0.246991	0.166296	626	50054	40	2900	BioVU	digestive
	Ulceration_of_intestine	CHIP	1.14806	0.23	0.600737	0.13807	0.115728	1074	449910	82	28097	UK Biobank	digestive
	Ulceration_of_intestine	CHIP	1.09741	0.37	0.712514	0.0929552	0.103861					Overall	digestive
	Ulceration_of_intestine	CHIP	0.91046	0.69	0.973876	-0.0938049	0.23546	211	29973	22	3127	MGB Biobank	digestive
	Ulceration_of_intestine	ChrX mCA	1.1713	0.69	0.992847	0.158113	0.389821	152	55949	7	1921	MVP	digestive
	Ulceration_of_intestine	ChrX mCA	1.00994	0.93	0.995057	0.00988955	0.121091					Overall	digestive
	Ulceration_of_intestine	ChrX mCA	1.05502	0.76	0.964628	0.0535626	0.174539	351	28235	37	2981	BioVU	digestive
	Ulceration_of_intestine	ChrX mCA	0.754694	0.59	0.943571	-0.281443	0.521296	76	11925	4	797	MGB Biobank	digestive
	Ulceration_of_intestine	ChrX mCA	0.957577	0.83	0.995545	-0.0433487	0.199552	528	241053	27	12231	UK Biobank	digestive
	Ulceration_of_intestine	ChrY mCA	0.891231	0.63	0.971723	-0.115151	0.242497	275	21819	22	2631	BioVU	digestive
	Ulceration_of_intestine	ChrY mCA	1.01778	0.75	0.841878	0.01762	0.0547806	2551	550921	460	85265	MVP	digestive
	Ulceration_of_intestine	ChrY mCA	0.682271	0.3	0.957751	-0.382328	0.369158	64	10102	11	2159	MGB Biobank	digestive
	Ulceration_of_intestine	ChrY mCA	0.990629	0.84	0.913952	-0.00941565	0.047679					Overall	digestive
	Ulceration_of_intestine	ChrY mCA	0.938216	0.56	0.925643	-0.0637746	0.110219	543	205721	119	41118	UK Biobank	digestive
	Ulceration_of_intestine	DDR	1.59945	0.25	0.585185	0.46966	0.409905	998	423261	6	1448	UK Biobank	digestive
	Ulceration_of_intestine	DDR	1.36131	0.39	0.673516	0.30845	0.355951					Overall	digestive
	Ulceration_of_intestine	DNMT3A	0.864326	0.35	0.820264	-0.145805	0.154561					Overall	digestive
	Ulceration_of_intestine	DNMT3A	0.88582	0.48	0.905099	-0.121242	0.172583	1027	437338	35	15525	UK Biobank	digestive
	Ulceration_of_intestine	DNMT3A	0.782442	0.48	0.972689	-0.245335	0.347402	211	29973	9	1485	MGB Biobank	digestive
	Ulceration_of_intestine	Expanded ASXL1	0.788305	0.68	0.925549	-0.23787	0.579141	995	423145	3	1332	UK Biobank	digestive
	Ulceration_of_intestine	Expanded ASXL1	1.09958	0.83	0.963171	0.0949251	0.451337					Overall	digestive
	Ulceration_of_intestine	Expanded Autosomal mCA	1.29039	0.058	0.285616	0.254947	0.134409	2703	606870	58	9586	MVP	digestive
	Ulceration_of_intestine	Expanded Autosomal mCA	2.06582	0.00026	0.00858295	0.725528	0.198691	626	50054	27	1196	BioVU	digestive
	Ulceration_of_intestine	Expanded Autosomal mCA	1.49664	8.9e-05	0.00118905	0.403223	0.102921					Overall	digestive
	Ulceration_of_intestine	Expanded Autosomal mCA	1.59929	0.11	0.327491	0.46956	0.291294	1071	446774	12	2964	UK Biobank	digestive
	Ulceration_of_intestine	Expanded CHIP	1.09559	0.59	0.785908	0.0912972	0.170553	1028	434539	36	12726	UK Biobank	digestive
	Ulceration_of_intestine	Expanded CHIP	1.06489	0.68	0.853503	0.0628719	0.150605					Overall	digestive
	Ulceration_of_intestine	Expanded CHIP	0.962933	0.91	0.993172	-0.0377711	0.320921	211	29973	11	1510	MGB Biobank	digestive
	Ulceration_of_intestine	Expanded ChrX mCA	1.10733	0.84	0.981325	0.101954	0.502846					Overall	digestive
	Ulceration_of_intestine	Expanded ChrY mCA	1.038	0.52	0.728903	0.0373004	0.0584678					Overall	digestive
	Ulceration_of_intestine	Expanded ChrY mCA	0.566159	0.37	0.935628	-0.568879	0.628835	64	10102	3	656	MGB Biobank	digestive
	Ulceration_of_intestine	Expanded ChrY mCA	0.788113	0.55	0.985312	-0.238114	0.395021	275	21819	7	1033	BioVU	digestive
	Ulceration_of_intestine	Expanded ChrY mCA	1.04144	0.52	0.69363	0.0406088	0.0625698	2551	550921	335	62124	MVP	digestive
	Ulceration_of_intestine	Expanded ChrY mCA	1.13247	0.51	0.928472	0.124404	0.188442	543	205721	34	9119	UK Biobank	digestive
	Ulceration_of_intestine	Expanded DNMT3A	0.855704	0.51	0.856183	-0.155831	0.238164					Overall	digestive
	Ulceration_of_intestine	Expanded DNMT3A	0.952406	0.85	0.978347	-0.0487638	0.252589	1008	428348	16	6535	UK Biobank	digestive
	Ulceration_of_intestine	Expanded Splice	3.43555	0.0071	0.0199564	1.23418	0.458298					Overall	digestive
	Ulceration_of_intestine	Expanded Splice	5.28201	0.0056	0.0362233	1.66431	0.600885	211	29973	3	90	MGB Biobank	digestive
	Ulceration_of_intestine	Expanded TET2	1.65497	0.063	0.235163	0.503782	0.270916					Overall	digestive
	Ulceration_of_intestine	Expanded TET2	1.61646	0.13	0.377531	0.480238	0.318519	1002	424235	10	2422	UK Biobank	digestive
	Ulceration_of_intestine	Expanded TET2	1.7601	0.27	0.747735	0.565369	0.515147	211	29973	4	292	MGB Biobank	digestive
	Ulceration_of_intestine	Splice	2.72759	0.009	0.0277796	1.00342	0.384408					Overall	digestive
	Ulceration_of_intestine	Splice	2.51627	0.066	0.137547	0.922779	0.502165	996	422424	4	611	UK Biobank	digestive
	Ulceration_of_intestine	Splice	3.05737	0.061	0.234107	1.11756	0.597431	211	29973	3	144	MGB Biobank	digestive
	Ulceration_of_intestine	TET2	2.05423	0.00014	0.00630035	0.719903	0.18898	1021	427366	29	5553	UK Biobank	digestive
	Ulceration_of_intestine	TET2	1.86719	0.0003	0.0107081	0.624435	0.172703					Overall	digestive
	Ulceration_of_intestine	TET2	1.15113	0.74	0.96658	0.140748	0.425372	211	29973	6	684	MGB Biobank	digestive
	Ulceration_of_the_lower_GI_tract	Any expanded mCA	1.11685	0.021	0.099284	0.110513	0.0480571					Overall	digestive
	Ulceration_of_the_lower_GI_tract	Any expanded mCA	1.46255	0.023	0.218738	0.380179	0.167726	727	49905	40	2315	BioVU	digestive
	Ulceration_of_the_lower_GI_tract	Any expanded mCA	1.20244	0.17	0.574906	0.184356	0.135726	1502	446152	62	12308	UK Biobank	digestive
	Ulceration_of_the_lower_GI_tract	Any expanded mCA	1.31444	0.44	0.867652	0.273409	0.350259	156	21985	10	998	MGB Biobank	digestive
	Ulceration_of_the_lower_GI_tract	Any expanded mCA	1.0682	0.23	0.464053	0.0659718	0.0546346	3186	605635	446	70515	MVP	digestive
	Ulceration_of_the_lower_GI_tract	Any mCA	1.04902	0.66	0.941423	0.0478574	0.108325	727	49905	106	7915	BioVU	digestive
	Ulceration_of_the_lower_GI_tract	Any mCA	1.01757	0.81	0.953166	0.0174192	0.0726831	1502	446152	258	65655	UK Biobank	digestive
	Ulceration_of_the_lower_GI_tract	Any mCA	1.03667	0.44	0.663624	0.0360142	0.0470466	3186	605635	635	102133	MVP	digestive
	Ulceration_of_the_lower_GI_tract	Any mCA	1.03052	0.41	0.675011	0.0300649	0.0366308					Overall	digestive
	Ulceration_of_the_lower_GI_tract	Any mCA	0.936627	0.78	0.997385	-0.0654704	0.229717	156	21985	27	3690	MGB Biobank	digestive
	Ulceration_of_the_lower_GI_tract	ASXL1	0.678555	0.31	0.728277	-0.387789	0.379547	1402	423890	7	2663	UK Biobank	digestive
	Ulceration_of_the_lower_GI_tract	ASXL1	0.808595	0.51	0.809899	-0.212457	0.319107					Overall	digestive
	Ulceration_of_the_lower_GI_tract	ASXL1	1.23412	0.72	0.934696	0.210358	0.589398	240	29904	3	292	MGB Biobank	digestive
	Ulceration_of_the_lower_GI_tract	Autosomal mCA	1.17595	0.077	0.34127	0.162075	0.0917319	3186	605635	129	19728	MVP	digestive
	Ulceration_of_the_lower_GI_tract	Autosomal mCA	1.19742	0.0064	0.0493063	0.180166	0.0660785					Overall	digestive
	Ulceration_of_the_lower_GI_tract	Autosomal mCA	1.21791	0.21	0.743525	0.197139	0.158183	727	49905	44	2894	BioVU	digestive
	Ulceration_of_the_lower_GI_tract	Autosomal mCA	1.6384	0.11	0.657363	0.493719	0.312835	156	21985	12	992	MGB Biobank	digestive
	Ulceration_of_the_lower_GI_tract	Autosomal mCA	1.16334	0.24	0.561129	0.151295	0.129099	1502	446152	63	15259	UK Biobank	digestive
	Ulceration_of_the_lower_GI_tract	CHIP	1.12595	0.23	0.595109	0.118631	0.0980779	1509	449278	114	28051	UK Biobank	digestive
	Ulceration_of_the_lower_GI_tract	CHIP	1.0815	0.38	0.721206	0.0783534	0.089872					Overall	digestive
	Ulceration_of_the_lower_GI_tract	CHIP	0.875836	0.55	0.959269	-0.132577	0.224445	240	29904	24	3121	MGB Biobank	digestive
	Ulceration_of_the_lower_GI_tract	ChrX mCA	1.19929	0.24	0.85357	0.181734	0.155928	401	28161	47	2969	BioVU	digestive
	Ulceration_of_the_lower_GI_tract	ChrX mCA	1.26049	0.48	0.969343	0.231501	0.327451	197	55851	10	1918	MVP	digestive
	Ulceration_of_the_lower_GI_tract	ChrX mCA	1.08204	0.45	0.929305	0.0788494	0.104665					Overall	digestive
	Ulceration_of_the_lower_GI_tract	ChrX mCA	0.977313	0.89	0.999371	-0.0229486	0.16412	747	240736	40	12215	UK Biobank	digestive
	Ulceration_of_the_lower_GI_tract	ChrX mCA	0.651914	0.41	0.932256	-0.427843	0.519714	84	11904	4	796	MGB Biobank	digestive
	Ulceration_of_the_lower_GI_tract	ChrY mCA	0.886297	0.58	0.971723	-0.120703	0.218963	326	21744	27	2624	BioVU	digestive
	Ulceration_of_the_lower_GI_tract	ChrY mCA	0.896474	0.25	0.774975	-0.109286	0.0941957	755	205416	161	41061	UK Biobank	digestive
	Ulceration_of_the_lower_GI_tract	ChrY mCA	0.971172	0.5	0.689406	-0.0292513	0.0437017					Overall	digestive
	Ulceration_of_the_lower_GI_tract	ChrY mCA	0.661128	0.23	0.922534	-0.413807	0.343603	72	10081	13	2154	MGB Biobank	digestive
	Ulceration_of_the_lower_GI_tract	ChrY mCA	1.00795	0.88	0.923797	0.00792334	0.051193	2989	549784	526	85109	MVP	digestive
	Ulceration_of_the_lower_GI_tract	DDR	1.32167	0.46	0.780672	0.278899	0.379225	1402	422674	7	1447	UK Biobank	digestive
	Ulceration_of_the_lower_GI_tract	DDR	1.16636	0.65	0.850497	0.153884	0.335174					Overall	digestive
	Ulceration_of_the_lower_GI_tract	DNMT3A	0.914739	0.49	0.887767	-0.0891162	0.129251					Overall	digestive
	Ulceration_of_the_lower_GI_tract	DNMT3A	0.931207	0.62	0.943687	-0.0712737	0.141735	1447	436726	52	15499	UK Biobank	digestive
	Ulceration_of_the_lower_GI_tract	DNMT3A	0.837593	0.57	0.979613	-0.177223	0.31496	240	29904	11	1482	MGB Biobank	digestive
	Ulceration_of_the_lower_GI_tract	Expanded ASXL1	1.0992	0.8	0.950986	0.0945791	0.380678					Overall	digestive
	Ulceration_of_the_lower_GI_tract	Expanded ASXL1	0.93735	0.89	0.966602	-0.064699	0.448853	1400	422557	5	1330	UK Biobank	digestive
	Ulceration_of_the_lower_GI_tract	Expanded Autosomal mCA	1.60045	0.055	0.210528	0.470283	0.244737	1502	446152	17	2958	UK Biobank	digestive
	Ulceration_of_the_lower_GI_tract	Expanded Autosomal mCA	1.53143	4.3e-06	8.10214e-05	0.426203	0.0927377					Overall	digestive
	Ulceration_of_the_lower_GI_tract	Expanded Autosomal mCA	2.16481	0.096	0.336532	0.77233	0.463981	156	21985	5	325	MGB Biobank	digestive
	Ulceration_of_the_lower_GI_tract	Expanded Autosomal mCA	1.34899	0.014	0.113682	0.299354	0.121625	3186	605635	71	9559	MVP	digestive
	Ulceration_of_the_lower_GI_tract	Expanded Autosomal mCA	1.92358	0.00063	0.0164854	0.654186	0.191274	727	49905	29	1194	BioVU	digestive
	Ulceration_of_the_lower_GI_tract	Expanded CHIP	1.09431	0.53	0.747918	0.0901197	0.143292	1446	433931	51	12704	UK Biobank	digestive
	Ulceration_of_the_lower_GI_tract	Expanded CHIP	1.07772	0.56	0.774554	0.0748499	0.128942					Overall	digestive
	Ulceration_of_the_lower_GI_tract	Expanded CHIP	1.00991	0.97	0.993172	0.00986474	0.295606	240	29904	13	1505	MGB Biobank	digestive
	Ulceration_of_the_lower_GI_tract	Expanded ChrX mCA	1.46229	0.45	0.99887	0.380007	0.506109	197	55851	4	755	MVP	digestive
	Ulceration_of_the_lower_GI_tract	Expanded ChrX mCA	1.32956	0.49	0.931942	0.284851	0.411987					Overall	digestive
	Ulceration_of_the_lower_GI_tract	Expanded ChrY mCA	0.74862	0.57	0.951525	-0.289523	0.504902	72	10081	5	653	MGB Biobank	digestive
	Ulceration_of_the_lower_GI_tract	Expanded ChrY mCA	0.930255	0.83	0.987092	-0.072297	0.333088	326	21744	10	1029	BioVU	digestive
	Ulceration_of_the_lower_GI_tract	Expanded ChrY mCA	1.03212	0.59	0.750832	0.031611	0.0584552	2989	549784	384	62018	MVP	digestive
	Ulceration_of_the_lower_GI_tract	Expanded ChrY mCA	1.02502	0.65	0.819279	0.0247167	0.0540882					Overall	digestive
	Ulceration_of_the_lower_GI_tract	Expanded ChrY mCA	1.02756	0.87	0.981912	0.027185	0.166138	755	205416	43	9106	UK Biobank	digestive
	Ulceration_of_the_lower_GI_tract	Expanded DNMT3A	0.638023	0.38	0.859632	-0.449381	0.509463	240	29904	4	726	MGB Biobank	digestive
	Ulceration_of_the_lower_GI_tract	Expanded DNMT3A	0.94633	0.77	0.956535	-0.0551639	0.191267					Overall	digestive
	Ulceration_of_the_lower_GI_tract	Expanded DNMT3A	1.00956	0.96	0.988419	0.00951586	0.206362	1419	427751	24	6524	UK Biobank	digestive
	Ulceration_of_the_lower_GI_tract	Expanded Splice	3.68875	0.00078	0.00314277	1.30529	0.38831					Overall	digestive
	Ulceration_of_the_lower_GI_tract	Expanded Splice	6.07814	0.00057	0.00830746	1.8047	0.523759	240	29904	4	89	MGB Biobank	digestive
	Ulceration_of_the_lower_GI_tract	Expanded Splice	2.00518	0.23	0.334816	0.695735	0.578641	1398	421644	3	417	UK Biobank	digestive
	Ulceration_of_the_lower_GI_tract	Expanded TET2	1.57961	0.055	0.214459	0.457179	0.238354					Overall	digestive
	Ulceration_of_the_lower_GI_tract	Expanded TET2	1.58054	0.089	0.290208	0.457768	0.269169	1409	423644	14	2417	UK Biobank	digestive
	Ulceration_of_the_lower_GI_tract	Expanded TET2	1.57623	0.38	0.818425	0.455037	0.513024	240	29904	4	291	MGB Biobank	digestive
	Ulceration_of_the_lower_GI_tract	Splice	2.73522	0.0031	0.0116751	1.00621	0.339882					Overall	digestive
	Ulceration_of_the_lower_GI_tract	Splice	3.5768	0.014	0.0950707	1.27447	0.52029	240	29904	4	143	MGB Biobank	digestive
	Ulceration_of_the_lower_GI_tract	Splice	2.24009	0.072	0.147633	0.806517	0.448903	1400	421836	5	609	UK Biobank	digestive
	Ulceration_of_the_lower_GI_tract	TET2	1.88936	0.00011	0.00558427	0.63624	0.164882	1433	426770	38	5543	UK Biobank	digestive
	Ulceration_of_the_lower_GI_tract	TET2	1.74103	0.00031	0.0107081	0.554477	0.153628					Overall	digestive
	Ulceration_of_the_lower_GI_tract	TET2	1.01624	0.97	0.99639	0.0161083	0.423092	240	29904	6	683	MGB Biobank	digestive
	Ulcerative_colitis	Any expanded mCA	1.02875	0.81	0.95155	0.0283457	0.118486	2290	443582	80	12251	UK Biobank	digestive
	Ulcerative_colitis	Any expanded mCA	0.985312	0.78	0.883069	-0.014797	0.0522712	4463	602140	473	70362	MVP	digestive
	Ulcerative_colitis	Any expanded mCA	1.0646	0.17	0.415097	0.0626027	0.0458361					Overall	digestive
	Ulcerative_colitis	Any expanded mCA	2.35523	9.7e-08	1.04566e-05	0.856639	0.160646	727	49531	43	2299	BioVU	digestive
	Ulcerative_colitis	Any mCA	1.53599	3.3e-05	0.00421516	0.429174	0.103413	727	49531	115	7862	BioVU	digestive
	Ulcerative_colitis	Any mCA	1.03822	0.26	0.519948	0.0375063	0.0334361					Overall	digestive
	Ulcerative_colitis	Any mCA	0.983983	0.71	0.833764	-0.0161469	0.0439185	4463	602140	703	101888	MVP	digestive
	Ulcerative_colitis	Any mCA	1.00635	0.92	0.970035	0.00633084	0.0594945	2290	443582	384	65215	UK Biobank	digestive
	Ulcerative_colitis	ASXL1	1.02488	0.92	0.979593	0.0245759	0.251577					Overall	digestive
	Ulcerative_colitis	ASXL1	1.02488	0.92	0.984901	0.0245759	0.251577	2157	421498	16	2646	UK Biobank	digestive
	Ulcerative_colitis	Autosomal mCA	1.08705	0.19	0.477286	0.0834714	0.0639931					Overall	digestive
	Ulcerative_colitis	Autosomal mCA	1.87162	2.4e-05	0.00140005	0.626805	0.148541	727	49531	50	2876	BioVU	digestive
	Ulcerative_colitis	Autosomal mCA	0.981008	0.83	0.93946	-0.019175	0.0891682	4463	602140	133	19687	MVP	digestive
	Ulcerative_colitis	Autosomal mCA	0.926089	0.51	0.768954	-0.0767847	0.116961	2290	443582	76	15178	UK Biobank	digestive
	Ulcerative_colitis	CHIP	0.974761	0.76	0.913369	-0.0255626	0.0839605					Overall	digestive
	Ulcerative_colitis	CHIP	0.594617	0.33	0.913722	-0.519837	0.53355	69	29727	4	3108	MGB Biobank	digestive
	Ulcerative_colitis	CHIP	0.987072	0.88	0.952447	-0.0130122	0.0850198	2291	446755	150	27903	UK Biobank	digestive
	Ulcerative_colitis	ChrX mCA	1.03099	0.9	0.992847	0.0305187	0.241901	490	55154	18	1891	MVP	digestive
	Ulcerative_colitis	ChrX mCA	1.4376	0.014	0.651848	0.362978	0.147694	408	27917	53	2931	BioVU	digestive
	Ulcerative_colitis	ChrX mCA	1.00988	0.94	0.999371	0.00983336	0.134142	1102	239569	60	12148	UK Biobank	digestive
	Ulcerative_colitis	ChrX mCA	1.16117	0.1	0.795716	0.149427	0.0918605					Overall	digestive
	Ulcerative_colitis	ChrY mCA	1.59836	0.067	0.744141	0.468976	0.25586	319	21614	20	2631	BioVU	digestive
	Ulcerative_colitis	ChrY mCA	0.988678	0.81	0.88386	-0.0113864	0.048265	3973	546986	582	84945	MVP	digestive
	Ulcerative_colitis	ChrY mCA	1.01147	0.88	0.989244	0.0114049	0.0751299	1188	204013	259	40755	UK Biobank	digestive
	Ulcerative_colitis	ChrY mCA	1.00693	0.86	0.923513	0.00691076	0.0401056					Overall	digestive
	Ulcerative_colitis	DDR	0.869501	0.71	0.884426	-0.139835	0.378814					Overall	digestive
	Ulcerative_colitis	DDR	0.869501	0.71	0.925521	-0.139835	0.378814	2148	420293	7	1441	UK Biobank	digestive
	Ulcerative_colitis	DNMT3A	1.04284	0.7	0.939528	0.0419504	0.109824					Overall	digestive
	Ulcerative_colitis	DNMT3A	1.04284	0.7	0.959622	0.0419504	0.109824	2228	434266	87	15414	UK Biobank	digestive
	Ulcerative_colitis	Expanded ASXL1	1.23908	0.5	0.793335	0.214372	0.317758					Overall	digestive
	Ulcerative_colitis	Expanded ASXL1	1.23908	0.5	0.83134	0.214372	0.317758	2151	420175	10	1323	UK Biobank	digestive
	Ulcerative_colitis	Expanded Autosomal mCA	2.52266	8.2e-07	4.92812e-05	0.925314	0.187699	727	49531	30	1180	BioVU	digestive
	Ulcerative_colitis	Expanded Autosomal mCA	1.31351	0.0044	0.0308779	0.272702	0.0957718					Overall	digestive
	Ulcerative_colitis	Expanded Autosomal mCA	1.01758	0.89	0.968924	0.0174235	0.12612	4463	602140	65	9535	MVP	digestive
	Ulcerative_colitis	Expanded Autosomal mCA	1.14276	0.57	0.793012	0.133444	0.23721	2290	443582	18	2944	UK Biobank	digestive
	Ulcerative_colitis	Expanded CHIP	1.00833	0.94	0.980419	0.00829439	0.119723					Overall	digestive
	Ulcerative_colitis	Expanded CHIP	1.00942	0.94	0.981297	0.00937661	0.122075	2211	431500	70	12648	UK Biobank	digestive
	Ulcerative_colitis	Expanded CHIP	0.981198	0.98	0.993172	-0.0189813	0.612856	69	29727	3	1496	MGB Biobank	digestive
	Ulcerative_colitis	Expanded ChrX mCA	1.2101	0.55	0.941301	0.190705	0.318574					Overall	digestive
	Ulcerative_colitis	Expanded ChrX mCA	1.08266	0.83	0.99887	0.0794215	0.381147	490	55154	7	746	MVP	digestive
	Ulcerative_colitis	Expanded ChrX mCA	1.56621	0.44	0.980106	0.448656	0.580291	408	27917	3	151	BioVU	digestive
	Ulcerative_colitis	Expanded ChrY mCA	2.46769	0.0051	0.356362	0.903282	0.322327	319	21614	11	1029	BioVU	digestive
	Ulcerative_colitis	Expanded ChrY mCA	1.00721	0.89	0.95165	0.00718258	0.0513645					Overall	digestive
	Ulcerative_colitis	Expanded ChrY mCA	0.981395	0.74	0.85927	-0.0187805	0.056103	3973	546986	411	61904	MVP	digestive
	Ulcerative_colitis	Expanded ChrY mCA	0.999902	1	0.999569	-9.84981e-05	0.13908	1188	204013	61	9064	UK Biobank	digestive
	Ulcerative_colitis	Expanded DDR	0.664454	0.56	0.746852	-0.408789	0.707609					Overall	digestive
	Ulcerative_colitis	Expanded DNMT3A	0.991573	0.96	0.988419	-0.00846294	0.170824	2176	425347	35	6495	UK Biobank	digestive
	Ulcerative_colitis	Expanded DNMT3A	0.991573	0.96	0.988961	-0.00846294	0.170824					Overall	digestive
	Ulcerative_colitis	Expanded TET2	1.00043	1	0.998762	0.000432185	0.27859					Overall	digestive
	Ulcerative_colitis	Expanded TET2	1.00043	1	0.998762	0.000432185	0.27859	2154	421258	13	2406	UK Biobank	digestive
	Ulcerative_colitis	Splice	2.15152	0.068	0.136449	0.766176	0.4198					Overall	digestive
	Ulcerative_colitis	Splice	1.17513	0.75	0.819635	0.161378	0.501025	2145	419460	4	608	UK Biobank	digestive
	Ulcerative_colitis	TET2	0.868391	0.48	0.805391	-0.141113	0.197588					Overall	digestive
	Ulcerative_colitis	TET2	0.868391	0.48	0.852444	-0.141113	0.197588	2167	424369	26	5517	UK Biobank	digestive
	Ulcerative_colitis_(chronic)	Any expanded mCA	1.05139	0.47	0.706198	0.0501156	0.0695386	2500	608287	269	71068	MVP
	Ulcerative_colitis_(chronic)	Any expanded mCA	1.05139	0.47	0.735205	0.0501156	0.0695386					Overall
	Ulcerative_colitis_(chronic)	Any mCA	1.04605	0.44	0.660885	0.0450185	0.0584724	2500	608287	400	102896	MVP
	Ulcerative_colitis_(chronic)	Any mCA	1.04605	0.44	0.698468	0.0450185	0.0584724					Overall
	Ulcerative_colitis_(chronic)	Autosomal mCA	1.081	0.5	0.806307	0.0778903	0.115259	2500	608287	80	19892	MVP
	Ulcerative_colitis_(chronic)	Autosomal mCA	1.081	0.5	0.773726	0.0778903	0.115259					Overall
	Ulcerative_colitis_(chronic)	ChrX mCA	0.872274	0.69	0.992847	-0.136652	0.340672	297	55768	9	1914	MVP
	Ulcerative_colitis_(chronic)	ChrX mCA	0.872274	0.69	0.963359	-0.136652	0.340672					Overall
	Ulcerative_colitis_(chronic)	ChrY mCA	1.05109	0.44	0.607094	0.0498258	0.0646229	2203	552519	328	85767	MVP
	Ulcerative_colitis_(chronic)	ChrY mCA	1.05109	0.44	0.642019	0.0498258	0.0646229					Overall
	Ulcerative_colitis_(chronic)	Expanded Autosomal mCA	1.09041	0.6	0.810003	0.0865523	0.165148					Overall
	Ulcerative_colitis_(chronic)	Expanded Autosomal mCA	1.09041	0.6	0.847028	0.0865523	0.165148	2500	608287	38	9643	MVP
	Ulcerative_colitis_(chronic)	Expanded ChrX mCA	0.782616	0.67	0.99887	-0.245113	0.580809	297	55768	3	755	MVP
	Ulcerative_colitis_(chronic)	Expanded ChrX mCA	0.782616	0.67	0.969438	-0.245113	0.580809					Overall
	Ulcerative_colitis_(chronic)	Expanded ChrY mCA	1.06908	0.37	0.610632	0.0668001	0.0744496					Overall
	Ulcerative_colitis_(chronic)	Expanded ChrY mCA	1.06908	0.37	0.569807	0.0668001	0.0744496	2203	552519	236	62509	MVP
	Ulcerative_colitis_chronic_	Any expanded mCA	1.15896	0.43	0.699003	0.14752	0.18522					Overall	digestive
	Ulcerative_colitis_chronic_	Any expanded mCA	1.48317	0.23	0.65895	0.39418	0.32719	256	50466	10	2350	BioVU	digestive
	Ulcerative_colitis_chronic_	Any expanded mCA	1.03169	0.89	0.977726	0.0311984	0.224689	706	447123	22	12356	UK Biobank	digestive
	Ulcerative_colitis_chronic_	Any mCA	1.04849	0.62	0.832422	0.0473529	0.0954454					Overall	digestive
	Ulcerative_colitis_chronic_	Any mCA	0.999783	1	0.999103	-0.000217353	0.110508	706	447123	109	65837	UK Biobank	digestive
	Ulcerative_colitis_chronic_	Any mCA	1.20569	0.32	0.88402	0.187049	0.189373	256	50466	33	8016	BioVU	digestive
	Ulcerative_colitis_chronic_	ASXL1	0.963001	0.94	0.986325	-0.0377006	0.502622					Overall	digestive
	Ulcerative_colitis_chronic_	ASXL1	0.963001	0.94	0.9871	-0.0377006	0.502622	653	424815	4	2669	UK Biobank	digestive
	Ulcerative_colitis_chronic_	Autosomal mCA	1.30284	0.15	0.455832	0.264546	0.184346	706	447123	31	15296	UK Biobank	digestive
	Ulcerative_colitis_chronic_	Autosomal mCA	1.31477	0.34	0.78051	0.27366	0.287477	256	50466	13	2938	BioVU	digestive
	Ulcerative_colitis_chronic_	Autosomal mCA	1.3063	0.085	0.288368	0.267202	0.155181					Overall	digestive
	Ulcerative_colitis_chronic_	CHIP	1.31228	0.046	0.249165	0.271766	0.136236					Overall	digestive
	Ulcerative_colitis_chronic_	CHIP	1.30605	0.057	0.293439	0.267009	0.140496	705	450271	56	28125	UK Biobank	digestive
	Ulcerative_colitis_chronic_	CHIP	1.41434	0.53	0.956086	0.346661	0.55745	46	30030	4	3145	MGB Biobank	digestive
	Ulcerative_colitis_chronic_	ChrX mCA	0.985774	0.94	0.995057	-0.0143278	0.191007					Overall	digestive
	Ulcerative_colitis_chronic_	ChrX mCA	1.13172	0.65	0.955277	0.123743	0.273763	141	28446	15	3005	BioVU	digestive
	Ulcerative_colitis_chronic_	ChrX mCA	0.864769	0.59	0.964547	-0.145293	0.266626	336	241261	15	12244	UK Biobank	digestive
	Ulcerative_colitis_chronic_	ChrY mCA	0.946831	0.7	0.935023	-0.0546349	0.142702	370	205862	69	41181	UK Biobank	digestive
	Ulcerative_colitis_chronic_	ChrY mCA	1.36061	0.5	0.971723	0.307932	0.458171	115	22020	6	2657	BioVU	digestive
	Ulcerative_colitis_chronic_	ChrY mCA	0.97768	0.87	0.924419	-0.0225733	0.136247					Overall	digestive
	Ulcerative_colitis_chronic_	DDR	1.33575	0.62	0.82456	0.28949	0.57921					Overall	digestive
	Ulcerative_colitis_chronic_	DDR	1.33575	0.62	0.879563	0.28949	0.57921	652	423596	3	1450	UK Biobank	digestive
	Ulcerative_colitis_chronic_	DNMT3A	1.27106	0.2	0.719231	0.239852	0.187754					Overall	digestive
	Ulcerative_colitis_chronic_	DNMT3A	1.27106	0.2	0.731294	0.239852	0.187754	679	437680	30	15534	UK Biobank	digestive
	Ulcerative_colitis_chronic_	Expanded ASXL1	1.44926	0.52	0.811841	0.371052	0.580174					Overall	digestive
	Ulcerative_colitis_chronic_	Expanded ASXL1	1.44926	0.52	0.846106	0.371052	0.580174	652	423481	3	1335	UK Biobank	digestive
	Ulcerative_colitis_chronic_	Expanded Autosomal mCA	1.78564	0.023	0.116262	0.579778	0.25411					Overall	digestive
	Ulcerative_colitis_chronic_	Expanded Autosomal mCA	1.52358	0.27	0.550871	0.421066	0.381017	706	447123	7	2968	UK Biobank	digestive
	Ulcerative_colitis_chronic_	Expanded Autosomal mCA	2.02775	0.038	0.37807	0.706925	0.341029	256	50466	9	1214	BioVU	digestive
	Ulcerative_colitis_chronic_	Expanded CHIP	1.2204	0.33	0.609143	0.199176	0.205608					Overall	digestive
	Ulcerative_colitis_chronic_	Expanded CHIP	1.19421	0.41	0.669259	0.177488	0.213454	672	434889	23	12743	UK Biobank	digestive
	Ulcerative_colitis_chronic_	Expanded ChrY mCA	0.904464	0.72	0.96153	-0.100413	0.276944	370	205862	15	9143	UK Biobank	digestive
	Ulcerative_colitis_chronic_	Expanded ChrY mCA	0.94037	0.81	0.914276	-0.0614815	0.259038					Overall	digestive
	Ulcerative_colitis_chronic_	Expanded DNMT3A	1.2127	0.51	0.852801	0.19285	0.292231					Overall	digestive
	Ulcerative_colitis_chronic_	Expanded DNMT3A	1.2127	0.51	0.884182	0.19285	0.292231	661	428689	12	6543	UK Biobank	digestive
	Ulcerative_colitis_chronic_	Expanded TET2	0.826648	0.74	0.857178	-0.190376	0.579416					Overall	digestive
	Ulcerative_colitis_chronic_	Expanded TET2	0.826648	0.74	0.868256	-0.190376	0.579416	652	424574	3	2428	UK Biobank	digestive
	Ulcerative_colitis_chronic_	Splice	25.908	0.0001	0.000628683	3.25455	0.837791					Overall	digestive
	Ulcerative_colitis_chronic_	TET2	1.28669	0.41	0.760812	0.252072	0.304731					Overall	digestive
	Ulcerative_colitis_chronic_	TET2	1.28669	0.41	0.811884	0.252072	0.304731	660	427714	11	5568	UK Biobank	digestive
	Umbilical_hernia	Any expanded mCA	0.994253	0.87	0.954086	-0.0057637	0.0342222					Overall	digestive
	Umbilical_hernia	Any expanded mCA	1.23574	0.007	0.0875314	0.211669	0.07848	3664	442250	191	12100	UK Biobank	digestive
	Umbilical_hernia	Any expanded mCA	1.49236	0.15	0.739648	0.40036	0.280965	202	21851	16	977	MGB Biobank	digestive
	Umbilical_hernia	Any expanded mCA	0.927338	0.054	0.178586	-0.0754371	0.0391755	9162	585335	799	68632	MVP	digestive
	Umbilical_hernia	Any expanded mCA	1.19243	0.36	0.75263	0.175989	0.1916	643	49936	30	2320	BioVU	digestive
	Umbilical_hernia	Any mCA	1.05973	0.61	0.93581	0.0580094	0.112413	643	49936	99	7907	BioVU	digestive
	Umbilical_hernia	Any mCA	0.946763	0.088	0.233454	-0.054706	0.0320904	9162	585335	1258	99194	MVP	digestive
	Umbilical_hernia	Any mCA	0.983463	0.51	0.74906	-0.0166754	0.0250467					Overall	digestive
	Umbilical_hernia	Any mCA	1.04233	0.35	0.772304	0.041454	0.0440029	3664	442250	739	64801	UK Biobank	digestive
	Umbilical_hernia	Any mCA	1.01999	0.92	0.997385	0.0197954	0.191109	202	21851	40	3638	MGB Biobank	digestive
	Umbilical_hernia	ASXL1	1.13463	0.46	0.780539	0.126303	0.170464					Overall	digestive
	Umbilical_hernia	ASXL1	1.16412	0.39	0.797928	0.151966	0.178191	3438	420195	32	2622	UK Biobank	digestive
	Umbilical_hernia	ASXL1	0.860257	0.8	0.958782	-0.150525	0.585243	329	29757	3	282	MGB Biobank	digestive
	Umbilical_hernia	Autosomal mCA	0.972571	0.94	0.981786	-0.0278121	0.349026	202	21851	9	985	MGB Biobank	digestive
	Umbilical_hernia	Autosomal mCA	1.01196	0.81	0.927319	0.0118917	0.0492518					Overall	digestive
	Umbilical_hernia	Autosomal mCA	0.911208	0.16	0.50895	-0.0929845	0.0667658	9162	585335	236	19172	MVP	digestive
	Umbilical_hernia	Autosomal mCA	1.18925	0.035	0.203666	0.173321	0.082099	3664	442250	156	15095	UK Biobank	digestive
	Umbilical_hernia	Autosomal mCA	1.00883	0.96	0.990985	0.00879473	0.178623	643	49936	34	2903	BioVU	digestive
	Umbilical_hernia	CHIP	1.06727	0.29	0.634894	0.0651037	0.0612982					Overall	digestive
	Umbilical_hernia	CHIP	1.06625	0.33	0.692583	0.0641441	0.0655236	3660	445368	254	27795	UK Biobank	digestive
	Umbilical_hernia	CHIP	1.07447	0.68	0.971189	0.0718321	0.173506	329	29757	41	3065	MGB Biobank	digestive
	Umbilical_hernia	ChrX mCA	0.910403	0.65	0.955237	-0.0938683	0.206794	278	28267	26	2986	BioVU	digestive
	Umbilical_hernia	ChrX mCA	0.518084	0.051	0.938161	-0.657618	0.33729	513	55030	9	1893	MVP	digestive
	Umbilical_hernia	ChrX mCA	0.946812	0.61	0.953918	-0.0546544	0.106051					Overall	digestive
	Umbilical_hernia	ChrX mCA	1.00284	0.98	0.999371	0.00283609	0.142667	997	240117	53	12182	UK Biobank	digestive
	Umbilical_hernia	ChrX mCA	1.4788	0.28	0.917524	0.391229	0.362534	84	11895	9	789	MGB Biobank	digestive
	Umbilical_hernia	ChrY mCA	0.982379	0.53	0.708605	-0.0177784	0.0281713					Overall	digestive
	Umbilical_hernia	ChrY mCA	0.883622	0.62	0.971288	-0.123726	0.247111	118	9956	25	2115	MGB Biobank	digestive
	Umbilical_hernia	ChrY mCA	1.01917	0.71	0.935023	0.0189886	0.0505222	2667	202133	569	40357	UK Biobank	digestive
	Umbilical_hernia	ChrY mCA	1.36817	0.073	0.767508	0.313477	0.174952	365	21669	46	2586	BioVU	digestive
	Umbilical_hernia	ChrY mCA	0.954608	0.18	0.340603	-0.0464542	0.0349381	8649	530305	1051	82678	MVP	digestive
	Umbilical_hernia	DDR	1.39797	0.1	0.333324	0.335025	0.206242					Overall	digestive
	Umbilical_hernia	DDR	1.75757	0.15	0.471138	0.563931	0.388454	329	29757	7	296	MGB Biobank	digestive
	Umbilical_hernia	DDR	1.27784	0.31	0.653354	0.24517	0.243378	3423	419006	17	1433	UK Biobank	digestive
	Umbilical_hernia	DNMT3A	0.954889	0.6	0.921321	-0.0461599	0.0874848					Overall	digestive
	Umbilical_hernia	DNMT3A	0.966489	0.71	0.9638	-0.0340858	0.0928713	3527	432944	121	15371	UK Biobank	digestive
	Umbilical_hernia	DNMT3A	0.868244	0.59	0.979613	-0.141283	0.260673	329	29757	16	1454	MGB Biobank	digestive
	Umbilical_hernia	Expanded ASXL1	0.898435	0.7	0.935741	-0.107101	0.27847	3419	418888	13	1315	UK Biobank	digestive
	Umbilical_hernia	Expanded ASXL1	0.927545	0.77	0.949028	-0.0752144	0.259462					Overall	digestive
	Umbilical_hernia	Expanded Autosomal mCA	1.07612	0.35	0.636574	0.0733603	0.078368					Overall	digestive
	Umbilical_hernia	Expanded Autosomal mCA	0.936827	0.5	0.793229	-0.0652569	0.0969128	9162	585335	109	9310	MVP	digestive
	Umbilical_hernia	Expanded Autosomal mCA	1.41333	0.04	0.171014	0.345949	0.16812	3664	442250	36	2928	UK Biobank	digestive
	Umbilical_hernia	Expanded Autosomal mCA	1.05985	0.82	0.971602	0.0581267	0.262649	643	49936	15	1211	BioVU	digestive
	Umbilical_hernia	Expanded Autosomal mCA	2.45265	0.022	0.1413	0.897168	0.392941	202	21851	7	316	MGB Biobank	digestive
	Umbilical_hernia	Expanded CHIP	1.05399	0.58	0.778962	0.0525847	0.0953479	3521	430160	115	12587	UK Biobank	digestive
	Umbilical_hernia	Expanded CHIP	0.779159	0.37	0.861504	-0.24954	0.279495	329	29757	14	1489	MGB Biobank	digestive
	Umbilical_hernia	Expanded CHIP	1.02131	0.82	0.930221	0.0210892	0.0902413					Overall	digestive
	Umbilical_hernia	Expanded ChrX mCA	0.744565	0.51	0.99887	-0.294956	0.44964	513	55030	5	739	MVP	digestive
	Umbilical_hernia	Expanded ChrX mCA	0.744565	0.51	0.932843	-0.294956	0.44964					Overall	digestive
	Umbilical_hernia	Expanded ChrY mCA	1.2478	0.54	0.951525	0.221379	0.359629	118	9956	10	639	MGB Biobank	digestive
	Umbilical_hernia	Expanded ChrY mCA	1.24407	0.013	0.253538	0.21839	0.0881171	2667	202133	156	8925	UK Biobank	digestive
	Umbilical_hernia	Expanded ChrY mCA	0.922806	0.055	0.154759	-0.0803364	0.0418013	8649	530305	697	60384	MVP	digestive
	Umbilical_hernia	Expanded ChrY mCA	0.983209	0.65	0.819387	-0.0169334	0.0371965					Overall	digestive
	Umbilical_hernia	Expanded ChrY mCA	1.32263	0.3	0.956145	0.279624	0.267785	365	21669	16	1014	BioVU	digestive
	Umbilical_hernia	Expanded DDR	1.84459	0.035	0.121054	0.612259	0.289894					Overall	digestive
	Umbilical_hernia	Expanded DDR	1.83146	0.07	0.223694	0.605113	0.334024	3415	418112	9	539	UK Biobank	digestive
	Umbilical_hernia	Expanded DDR	1.88527	0.28	0.613795	0.634071	0.583564	329	29757	3	122	MGB Biobank	digestive
	Umbilical_hernia	Expanded DNMT3A	0.453387	0.12	0.779689	-0.79101	0.506162	329	29757	4	718	MGB Biobank	digestive
	Umbilical_hernia	Expanded DNMT3A	0.937755	0.63	0.906185	-0.0642666	0.134998					Overall	digestive
	Umbilical_hernia	Expanded DNMT3A	0.991425	0.95	0.985901	-0.00861158	0.140072	3458	424050	52	6477	UK Biobank	digestive
	Umbilical_hernia	Expanded Splice	1.65474	0.18	0.27565	0.503642	0.378788					Overall	digestive
	Umbilical_hernia	Expanded Splice	1.65474	0.18	0.285419	0.503642	0.378788	3413	417983	7	410	UK Biobank	digestive
	Umbilical_hernia	Expanded TET2	0.877349	0.55	0.738108	-0.13085	0.219228					Overall	digestive
	Umbilical_hernia	Expanded TET2	0.921199	0.72	0.861084	-0.082079	0.230385	3425	419970	19	2397	UK Biobank	digestive
	Umbilical_hernia	Splice	1.42118	0.29	0.415588	0.351485	0.334258					Overall	digestive
	Umbilical_hernia	Splice	1.42118	0.29	0.422075	0.351485	0.334258	3415	418175	9	602	UK Biobank	digestive
	Umbilical_hernia	TET2	0.621352	0.3	0.788033	-0.475858	0.456467	329	29757	5	671	MGB Biobank	digestive
	Umbilical_hernia	TET2	0.982259	0.9	0.987464	-0.0179003	0.137435					Overall	digestive
	Umbilical_hernia	TET2	1.02814	0.85	0.991726	0.0277531	0.144123	3455	423082	49	5509	UK Biobank	digestive
	Unequal_leg_length_(acquired)	Any expanded mCA	0.932824	0.29	0.555072	-0.0695383	0.0651791					Overall
	Unequal_leg_length_(acquired)	Any expanded mCA	0.932824	0.29	0.536057	-0.0695383	0.0651791	2891	601863	301	70241	MVP
	Unequal_leg_length_(acquired)	Any mCA	0.896511	0.049	0.175421	-0.109244	0.0554862					Overall
	Unequal_leg_length_(acquired)	Any mCA	0.896511	0.049	0.148237	-0.109244	0.0554862	2891	601863	432	101741	MVP
	Unequal_leg_length_(acquired)	Autosomal mCA	0.85209	0.17	0.442593	-0.160063	0.11605					Overall
	Unequal_leg_length_(acquired)	Autosomal mCA	0.85209	0.17	0.513606	-0.160063	0.11605	2891	601863	79	19678	MVP
	Unequal_leg_length_(acquired)	ChrX mCA	0.729099	0.33	0.968975	-0.315946	0.322638	356	54900	10	1883	MVP
	Unequal_leg_length_(acquired)	ChrX mCA	0.729099	0.33	0.919245	-0.315946	0.322638					Overall
	Unequal_leg_length_(acquired)	ChrY mCA	0.922622	0.19	0.341297	-0.080536	0.0608004	2535	546963	360	84804	MVP
	Unequal_leg_length_(acquired)	ChrY mCA	0.922622	0.19	0.376288	-0.080536	0.0608004					Overall
	Unequal_leg_length_(acquired)	Expanded Autosomal mCA	0.969177	0.84	0.953152	-0.0313076	0.156801	2891	601863	42	9534	MVP
	Unequal_leg_length_(acquired)	Expanded Autosomal mCA	0.969177	0.84	0.934225	-0.0313076	0.156801					Overall
	Unequal_leg_length_(acquired)	Expanded ChrX mCA	0.598873	0.38	0.870172	-0.512705	0.580137					Overall
	Unequal_leg_length_(acquired)	Expanded ChrX mCA	0.598873	0.38	0.99887	-0.512705	0.580137	356	54900	3	740	MVP
	Unequal_leg_length_(acquired)	Expanded ChrY mCA	0.94643	0.43	0.629403	-0.055058	0.0699323	2535	546963	262	61782	MVP
	Unequal_leg_length_(acquired)	Expanded ChrY mCA	0.94643	0.43	0.654874	-0.055058	0.0699323					Overall
	Unspecified_diffuse_connective_tissue_disease	Any expanded mCA	0.958047	0.81	0.905084	-0.0428587	0.175965	657	611795	39	71485	MVP	dermatologic
	Unspecified_diffuse_connective_tissue_disease	Any expanded mCA	0.9587	0.92	0.988337	-0.0421767	0.420792	189	50745	6	2366	BioVU	dermatologic
	Unspecified_diffuse_connective_tissue_disease	Any expanded mCA	2.51772	0.078	0.614094	0.923353	0.52382	90	22047	4	1013	MGB Biobank	dermatologic
	Unspecified_diffuse_connective_tissue_disease	Any expanded mCA	1.01933	0.85	0.943841	0.0191469	0.10046					Overall	dermatologic
	Unspecified_diffuse_connective_tissue_disease	Any expanded mCA	1.00269	0.98	0.999442	0.00268533	0.131879	2315	444926	63	12293	UK Biobank	dermatologic
	Unspecified_diffuse_connective_tissue_disease	Any mCA	0.958796	0.44	0.698302	-0.0420774	0.054571					Overall	dermatologic
	Unspecified_diffuse_connective_tissue_disease	Any mCA	0.947418	0.39	0.791442	-0.0540148	0.0624859	2315	444926	331	65484	UK Biobank	dermatologic
	Unspecified_diffuse_connective_tissue_disease	Any mCA	1.26469	0.5	0.977878	0.234827	0.35164	90	22047	10	3734	MGB Biobank	dermatologic
	Unspecified_diffuse_connective_tissue_disease	Any mCA	1.00946	0.97	0.997574	0.00941961	0.222819	189	50745	24	8058	BioVU	dermatologic
	Unspecified_diffuse_connective_tissue_disease	Any mCA	0.954718	0.74	0.850067	-0.0463397	0.139411	657	611795	64	103496	MVP	dermatologic
	Unspecified_diffuse_connective_tissue_disease	ASXL1	1.02099	0.94	0.985878	0.020775	0.259629					Overall	dermatologic
	Unspecified_diffuse_connective_tissue_disease	ASXL1	1.02099	0.94	0.9871	0.020775	0.259629	2208	422708	15	2652	UK Biobank	dermatologic
	Unspecified_diffuse_connective_tissue_disease	Autosomal mCA	0.934124	0.8	0.932744	-0.0681458	0.271984	657	611795	14	20002	MVP	dermatologic
	Unspecified_diffuse_connective_tissue_disease	Autosomal mCA	1.47582	0.18	0.717993	0.389215	0.291048	189	50745	13	2951	BioVU	dermatologic
	Unspecified_diffuse_connective_tissue_disease	Autosomal mCA	0.965596	0.73	0.89175	-0.0350096	0.100253					Overall	dermatologic
	Unspecified_diffuse_connective_tissue_disease	Autosomal mCA	0.901679	0.38	0.690712	-0.103497	0.118396	2315	444926	74	15224	UK Biobank	dermatologic
	Unspecified_diffuse_connective_tissue_disease	Autosomal mCA	1.08323	0.89	0.974972	0.0799444	0.594043	90	22047	3	1011	MGB Biobank	dermatologic
	Unspecified_diffuse_connective_tissue_disease	CHIP	0.944622	0.49	0.786448	-0.0569704	0.0820349					Overall	dermatologic
	Unspecified_diffuse_connective_tissue_disease	CHIP	0.956044	0.6	0.835842	-0.0449516	0.0845825	2344	448031	151	27975	UK Biobank	dermatologic
	Unspecified_diffuse_connective_tissue_disease	CHIP	0.780733	0.46	0.943379	-0.247522	0.336787	166	29949	10	3135	MGB Biobank	dermatologic
	Unspecified_diffuse_connective_tissue_disease	ChrX mCA	0.692117	0.24	0.85354	-0.368	0.313427	158	28505	11	3021	BioVU	dermatologic
	Unspecified_diffuse_connective_tissue_disease	ChrX mCA	0.876392	0.31	0.896021	-0.131941	0.129053	1385	239801	64	12151	UK Biobank	dermatologic
	Unspecified_diffuse_connective_tissue_disease	ChrX mCA	0.862315	0.18	0.851436	-0.148135	0.111466					Overall	dermatologic
	Unspecified_diffuse_connective_tissue_disease	ChrX mCA	0.776041	0.54	0.979152	-0.25355	0.414096	252	55705	6	1923	MVP	dermatologic
	Unspecified_diffuse_connective_tissue_disease	ChrX mCA	1.31828	0.56	0.938395	0.27633	0.475089	79	11821	5	794	MGB Biobank	dermatologic
	Unspecified_diffuse_connective_tissue_disease	ChrY mCA	0.950951	0.55	0.925643	-0.0502927	0.0831923	930	205125	207	40981	UK Biobank	dermatologic
	Unspecified_diffuse_connective_tissue_disease	ChrY mCA	0.998042	0.99	0.994875	-0.00196026	0.167337	405	556090	47	86271	MVP	dermatologic
	Unspecified_diffuse_connective_tissue_disease	ChrY mCA	0.960103	0.58	0.753049	-0.0407142	0.074494					Overall	dermatologic
	Unspecified_diffuse_connective_tissue_disease	DDR	1.01199	0.97	0.990545	0.0119208	0.354394					Overall	dermatologic
	Unspecified_diffuse_connective_tissue_disease	DDR	1.01199	0.97	0.996944	0.0119208	0.354394	2201	421500	8	1444	UK Biobank	dermatologic
	Unspecified_diffuse_connective_tissue_disease	DNMT3A	0.946931	0.61	0.922864	-0.0545289	0.10783					Overall	dermatologic
	Unspecified_diffuse_connective_tissue_disease	DNMT3A	0.967274	0.76	0.965174	-0.0332738	0.110293	2279	435495	86	15439	UK Biobank	dermatologic
	Unspecified_diffuse_connective_tissue_disease	DNMT3A	0.597718	0.32	0.972689	-0.514637	0.513151	166	29949	4	1486	MGB Biobank	dermatologic
	Unspecified_diffuse_connective_tissue_disease	Expanded ASXL1	0.536179	0.21	0.491176	-0.623287	0.500918					Overall	dermatologic
	Unspecified_diffuse_connective_tissue_disease	Expanded ASXL1	0.536179	0.21	0.565095	-0.623287	0.500918	2197	421387	4	1331	UK Biobank	dermatologic
	Unspecified_diffuse_connective_tissue_disease	Expanded Autosomal mCA	1.02127	0.92	0.971372	0.0210439	0.198153					Overall	dermatologic
	Unspecified_diffuse_connective_tissue_disease	Expanded Autosomal mCA	3.16344	0.053	0.237065	1.15166	0.594715	90	22047	3	328	MGB Biobank	dermatologic
	Unspecified_diffuse_connective_tissue_disease	Expanded Autosomal mCA	0.821367	0.48	0.734104	-0.196785	0.278515	2315	444926	13	2954	UK Biobank	dermatologic
	Unspecified_diffuse_connective_tissue_disease	Expanded Autosomal mCA	1.28434	0.58	0.907116	0.250242	0.455221	189	50745	5	1226	BioVU	dermatologic
	Unspecified_diffuse_connective_tissue_disease	Expanded Autosomal mCA	0.753901	0.53	0.810599	-0.282494	0.450662	657	611795	5	9700	MVP	dermatologic
	Unspecified_diffuse_connective_tissue_disease	Expanded CHIP	0.850528	0.2	0.460757	-0.161898	0.126265					Overall	dermatologic
	Unspecified_diffuse_connective_tissue_disease	Expanded CHIP	0.87597	0.3	0.583509	-0.132423	0.128261	2256	432735	63	12679	UK Biobank	dermatologic
	Unspecified_diffuse_connective_tissue_disease	Expanded ChrY mCA	0.977685	0.85	0.93537	-0.0225682	0.122715					Overall	dermatologic
	Unspecified_diffuse_connective_tissue_disease	Expanded ChrY mCA	0.958593	0.79	0.978249	-0.0422884	0.157199	930	205125	47	9098	UK Biobank	dermatologic
	Unspecified_diffuse_connective_tissue_disease	Expanded ChrY mCA	1.00823	0.97	0.980913	0.00819759	0.196348	405	556090	33	62885	MVP	dermatologic
	Unspecified_diffuse_connective_tissue_disease	Expanded DDR	0.684864	0.59	0.768888	-0.378535	0.707569					Overall	dermatologic
	Unspecified_diffuse_connective_tissue_disease	Expanded DNMT3A	0.92755	0.66	0.920925	-0.0752091	0.170718					Overall	dermatologic
	Unspecified_diffuse_connective_tissue_disease	Expanded DNMT3A	0.92755	0.66	0.935486	-0.0752091	0.170718	2228	426562	35	6506	UK Biobank	dermatologic
	Unspecified_diffuse_connective_tissue_disease	Expanded Splice	1.94222	0.19	0.277187	0.663833	0.500954					Overall	dermatologic
	Unspecified_diffuse_connective_tissue_disease	Expanded Splice	1.94222	0.19	0.286735	0.663833	0.500954	2197	420471	4	415	UK Biobank	dermatologic
	Unspecified_diffuse_connective_tissue_disease	Expanded TET2	0.729277	0.32	0.58073	-0.315702	0.31727					Overall	dermatologic
	Unspecified_diffuse_connective_tissue_disease	Expanded TET2	0.729277	0.32	0.597807	-0.315702	0.31727	2203	422469	10	2413	UK Biobank	dermatologic
	Unspecified_diffuse_connective_tissue_disease	Splice	1.62497	0.28	0.403581	0.485491	0.448263					Overall	dermatologic
	Unspecified_diffuse_connective_tissue_disease	Splice	1.62497	0.28	0.407532	0.485491	0.448263	2198	420665	5	609	UK Biobank	dermatologic
	Unspecified_diffuse_connective_tissue_disease	TET2	0.860871	0.42	0.769141	-0.149811	0.187211					Overall	dermatologic
	Unspecified_diffuse_connective_tissue_disease	TET2	0.867639	0.46	0.847378	-0.141979	0.193883	2220	425599	27	5543	UK Biobank	dermatologic
	Unspecified_disorder_of_lipoid_metabolism	Any expanded mCA	0.89153	0.17	0.377886	-0.114816	0.0828547	1973	601047	184	69943	MVP	endocrine/metabolic
	Unspecified_disorder_of_lipoid_metabolism	Any expanded mCA	1.07634	0.86	0.980756	0.0735676	0.42819	126	50761	6	2357	BioVU	endocrine/metabolic
	Unspecified_disorder_of_lipoid_metabolism	Any expanded mCA	0.930816	0.72	0.921461	-0.0716932	0.198762	625	447405	29	12349	UK Biobank	endocrine/metabolic
	Unspecified_disorder_of_lipoid_metabolism	Any expanded mCA	0.918752	0.26	0.522955	-0.0847389	0.0747247					Overall	endocrine/metabolic
	Unspecified_disorder_of_lipoid_metabolism	Any expanded mCA	3.05269	0.069	0.595761	1.11602	0.613751	29	21686	4	969	MGB Biobank	endocrine/metabolic
	Unspecified_disorder_of_lipoid_metabolism	Any mCA	0.810081	0.43	0.89083	-0.210621	0.267591	126	50761	17	8046	BioVU	endocrine/metabolic
	Unspecified_disorder_of_lipoid_metabolism	Any mCA	0.957521	0.43	0.690497	-0.0434072	0.0550398					Overall	endocrine/metabolic
	Unspecified_disorder_of_lipoid_metabolism	Any mCA	1.02945	0.78	0.943285	0.0290242	0.102242	625	447405	140	65822	UK Biobank	endocrine/metabolic
	Unspecified_disorder_of_lipoid_metabolism	Any mCA	1.56393	0.31	0.916203	0.447204	0.444911	29	21686	9	3560	MGB Biobank	endocrine/metabolic
	Unspecified_disorder_of_lipoid_metabolism	Any mCA	0.926596	0.26	0.487613	-0.0762373	0.0681328	1973	601047	286	101298	MVP	endocrine/metabolic
	Unspecified_disorder_of_lipoid_metabolism	ASXL1	1.70749	0.081	0.354975	0.535027	0.306563					Overall	endocrine/metabolic
	Unspecified_disorder_of_lipoid_metabolism	ASXL1	1.632	0.15	0.536969	0.489807	0.337582	568	425090	9	2664	UK Biobank	endocrine/metabolic
	Unspecified_disorder_of_lipoid_metabolism	Autosomal mCA	1.19891	0.33	0.656687	0.181416	0.187657	625	447405	30	15304	UK Biobank	endocrine/metabolic
	Unspecified_disorder_of_lipoid_metabolism	Autosomal mCA	0.946518	0.89	0.961579	-0.0549651	0.393844	126	50761	7	2948	BioVU	endocrine/metabolic
	Unspecified_disorder_of_lipoid_metabolism	Autosomal mCA	1.13147	0.33	0.678636	0.123515	0.125975	1973	601047	67	19603	MVP	endocrine/metabolic
	Unspecified_disorder_of_lipoid_metabolism	Autosomal mCA	1.13719	0.2	0.494537	0.128559	0.101089					Overall	endocrine/metabolic
	Unspecified_disorder_of_lipoid_metabolism	CHIP	1.21785	0.12	0.443093	0.197089	0.127894					Overall	endocrine/metabolic
	Unspecified_disorder_of_lipoid_metabolism	CHIP	1.22483	0.14	0.50317	0.202806	0.138882	617	450560	58	28134	UK Biobank	endocrine/metabolic
	Unspecified_disorder_of_lipoid_metabolism	CHIP	1.17962	0.61	0.971189	0.165193	0.328062	73	29467	12	3008	MGB Biobank	endocrine/metabolic
	Unspecified_disorder_of_lipoid_metabolism	ChrX mCA	0.843844	0.71	0.992847	-0.169788	0.456197	162	55486	5	1902	MVP	endocrine/metabolic
	Unspecified_disorder_of_lipoid_metabolism	ChrX mCA	1.13089	0.53	0.945046	0.123006	0.195327					Overall	endocrine/metabolic
	Unspecified_disorder_of_lipoid_metabolism	ChrX mCA	1.3538	0.46	0.928054	0.302915	0.40973	51	28630	7	3024	BioVU	endocrine/metabolic
	Unspecified_disorder_of_lipoid_metabolism	ChrX mCA	1.1557	0.57	0.963912	0.144704	0.254422	232	241464	17	12247	UK Biobank	endocrine/metabolic
	Unspecified_disorder_of_lipoid_metabolism	ChrY mCA	3.03477	0.045	0.922534	1.11014	0.554326	19	9877	8	2069	MGB Biobank	endocrine/metabolic
	Unspecified_disorder_of_lipoid_metabolism	ChrY mCA	0.425569	0.11	0.833672	-0.854328	0.535308	75	22131	4	2656	BioVU	endocrine/metabolic
	Unspecified_disorder_of_lipoid_metabolism	ChrY mCA	0.887084	0.062	0.176358	-0.119816	0.0641234					Overall	endocrine/metabolic
	Unspecified_disorder_of_lipoid_metabolism	ChrY mCA	0.908306	0.43	0.88498	-0.0961734	0.123121	393	205941	97	41157	UK Biobank	endocrine/metabolic
	Unspecified_disorder_of_lipoid_metabolism	ChrY mCA	0.871615	0.073	0.174786	-0.137407	0.0765863	1811	545561	223	84406	MVP	endocrine/metabolic
	Unspecified_disorder_of_lipoid_metabolism	DDR	0.764632	0.7	0.88009	-0.26836	0.708765					Overall	endocrine/metabolic
	Unspecified_disorder_of_lipoid_metabolism	DNMT3A	1.18653	0.32	0.800184	0.171031	0.172704					Overall	endocrine/metabolic
	Unspecified_disorder_of_lipoid_metabolism	DNMT3A	1.17933	0.38	0.88054	0.164946	0.188122	589	437962	30	15536	UK Biobank	endocrine/metabolic
	Unspecified_disorder_of_lipoid_metabolism	DNMT3A	1.22588	0.64	0.979613	0.203657	0.435582	73	29467	6	1430	MGB Biobank	endocrine/metabolic
	Unspecified_disorder_of_lipoid_metabolism	Expanded ASXL1	1.97554	0.099	0.335227	0.680841	0.412442					Overall	endocrine/metabolic
	Unspecified_disorder_of_lipoid_metabolism	Expanded ASXL1	1.97554	0.099	0.370133	0.680841	0.412442	565	423757	6	1331	UK Biobank	endocrine/metabolic
	Unspecified_disorder_of_lipoid_metabolism	Expanded Autosomal mCA	1.25116	0.14	0.391247	0.224072	0.153674					Overall	endocrine/metabolic
	Unspecified_disorder_of_lipoid_metabolism	Expanded Autosomal mCA	1.2648	0.17	0.520853	0.234913	0.172375	1973	601047	35	9484	MVP	endocrine/metabolic
	Unspecified_disorder_of_lipoid_metabolism	Expanded Autosomal mCA	1.69101	0.25	0.733067	0.525327	0.459707	126	50761	5	1222	BioVU	endocrine/metabolic
	Unspecified_disorder_of_lipoid_metabolism	Expanded Autosomal mCA	0.79585	0.65	0.83224	-0.228345	0.502686	625	447405	4	2972	UK Biobank	endocrine/metabolic
	Unspecified_disorder_of_lipoid_metabolism	Expanded CHIP	1.36465	0.069	0.238973	0.310899	0.171086					Overall	endocrine/metabolic
	Unspecified_disorder_of_lipoid_metabolism	Expanded CHIP	1.38953	0.076	0.26397	0.328968	0.18565	590	435160	31	12734	UK Biobank	endocrine/metabolic
	Unspecified_disorder_of_lipoid_metabolism	Expanded CHIP	1.23257	0.64	0.952605	0.209104	0.440651	73	29467	6	1458	MGB Biobank	endocrine/metabolic
	Unspecified_disorder_of_lipoid_metabolism	Expanded ChrY mCA	0.86548	0.084	0.242999	-0.144471	0.0836847					Overall	endocrine/metabolic
	Unspecified_disorder_of_lipoid_metabolism	Expanded ChrY mCA	5.89361	0.02	0.7693	1.77387	0.765363	19	9877	3	626	MGB Biobank	endocrine/metabolic
	Unspecified_disorder_of_lipoid_metabolism	Expanded ChrY mCA	0.832387	0.044	0.132313	-0.183458	0.0909945	1811	545561	151	61518	MVP	endocrine/metabolic
	Unspecified_disorder_of_lipoid_metabolism	Expanded ChrY mCA	0.928773	0.74	0.96153	-0.0738906	0.221876	393	205941	24	9132	UK Biobank	endocrine/metabolic
	Unspecified_disorder_of_lipoid_metabolism	Expanded DDR	2.03784	0.32	0.545591	0.711889	0.708859					Overall	endocrine/metabolic
	Unspecified_disorder_of_lipoid_metabolism	Expanded DNMT3A	1.421	0.13	0.515352	0.351359	0.234138					Overall	endocrine/metabolic
	Unspecified_disorder_of_lipoid_metabolism	Expanded DNMT3A	1.45269	0.14	0.591822	0.373415	0.254378	575	428962	16	6536	UK Biobank	endocrine/metabolic
	Unspecified_disorder_of_lipoid_metabolism	Expanded DNMT3A	1.25743	0.7	0.948705	0.229071	0.598975	73	29467	3	703	MGB Biobank	endocrine/metabolic
	Unspecified_disorder_of_lipoid_metabolism	Expanded TET2	1.14948	0.76	0.863647	0.139308	0.449848					Overall	endocrine/metabolic
	Unspecified_disorder_of_lipoid_metabolism	Expanded TET2	1.14948	0.76	0.877989	0.139308	0.449848	564	424852	5	2426	UK Biobank	endocrine/metabolic
	Unspecified_disorder_of_lipoid_metabolism	TET2	1.5809	0.081	0.367704	0.457997	0.26224					Overall	endocrine/metabolic
	Unspecified_disorder_of_lipoid_metabolism	TET2	1.5809	0.081	0.409202	0.457997	0.26224	574	427994	15	5568	UK Biobank	endocrine/metabolic
	Unspecified_erythematous_condition	Any expanded mCA	1.22828	0.37	0.839814	0.205616	0.22866	414	21641	23	982	MGB Biobank	dermatologic
	Unspecified_erythematous_condition	Any expanded mCA	1.56533	0.0041	0.0677473	0.448095	0.155926	656	50141	48	2318	BioVU	dermatologic
	Unspecified_erythematous_condition	Any expanded mCA	0.909696	0.66	0.899943	-0.0946444	0.212092	711	447201	25	12353	UK Biobank	dermatologic
	Unspecified_erythematous_condition	Any expanded mCA	1.27839	0.026	0.113616	0.245601	0.110105					Overall	dermatologic
	Unspecified_erythematous_condition	Any mCA	1.08415	0.21	0.463738	0.080796	0.0645195					Overall	dermatologic
	Unspecified_erythematous_condition	Any mCA	1.17408	0.23	0.915269	0.160481	0.134551	414	21641	83	3631	MGB Biobank	dermatologic
	Unspecified_erythematous_condition	Any mCA	1.0836	0.42	0.811207	0.0802873	0.100635	711	447201	140	65809	UK Biobank	dermatologic
	Unspecified_erythematous_condition	Any mCA	1.03081	0.78	0.957576	0.030345	0.107678	656	50141	112	7952	BioVU	dermatologic
	Unspecified_erythematous_condition	ASXL1	2.73882	0.00013	0.00585062	1.00753	0.263053	655	424888	15	2658	UK Biobank	dermatologic
	Unspecified_erythematous_condition	ASXL1	1.99798	0.0018	0.0400794	0.692134	0.22223					Overall	dermatologic
	Unspecified_erythematous_condition	ASXL1	0.910182	0.82	0.971974	-0.0941109	0.415332	592	29451	6	282	MGB Biobank	dermatologic
	Unspecified_erythematous_condition	Autosomal mCA	1.82181	0.0015	0.120425	0.599833	0.1894	414	21641	33	974	MGB Biobank	dermatologic
	Unspecified_erythematous_condition	Autosomal mCA	1.30117	0.083	0.548094	0.263264	0.151753	656	50141	49	2907	BioVU	dermatologic
	Unspecified_erythematous_condition	Autosomal mCA	1.24751	0.21	0.520629	0.22115	0.176275	711	447201	34	15295	UK Biobank	dermatologic
	Unspecified_erythematous_condition	Autosomal mCA	1.40612	0.00053	0.00705402	0.340833	0.098303					Overall	dermatologic
	Unspecified_erythematous_condition	CHIP	1.58436	0.00012	0.00293621	0.460177	0.119605	720	450337	80	28107	UK Biobank	dermatologic
	Unspecified_erythematous_condition	CHIP	1.28065	0.0057	0.0612419	0.247365	0.0895165					Overall	dermatologic
	Unspecified_erythematous_condition	CHIP	0.97662	0.86	0.981031	-0.0236572	0.134975	592	29451	68	3061	MGB Biobank	dermatologic
	Unspecified_erythematous_condition	ChrX mCA	0.791021	0.21	0.847316	-0.234431	0.188872	356	28258	31	2995	BioVU	dermatologic
	Unspecified_erythematous_condition	ChrX mCA	1.43062	0.13	0.788041	0.358107	0.237352	215	11708	21	778	MGB Biobank	dermatologic
	Unspecified_erythematous_condition	ChrX mCA	1.1133	0.36	0.919245	0.107325	0.117996					Overall	dermatologic
	Unspecified_erythematous_condition	ChrX mCA	1.35566	0.12	0.747709	0.304288	0.195968	364	241282	29	12228	UK Biobank	dermatologic
	Unspecified_erythematous_condition	ChrY mCA	0.917812	0.51	0.908119	-0.0857626	0.131148	347	205919	86	41166	UK Biobank	dermatologic
	Unspecified_erythematous_condition	ChrY mCA	0.942547	0.53	0.712294	-0.0591699	0.0945708					Overall	dermatologic
	Unspecified_erythematous_condition	ChrY mCA	1.16466	0.41	0.961561	0.152432	0.18494	300	21883	42	2625	BioVU	dermatologic
	Unspecified_erythematous_condition	ChrY mCA	0.779504	0.22	0.922534	-0.249098	0.202306	199	9933	38	2131	MGB Biobank	dermatologic
	Unspecified_erythematous_condition	DDR	0.51026	0.13	0.391802	-0.672834	0.449648					Overall	dermatologic
	Unspecified_erythematous_condition	DDR	0.396425	0.11	0.42042	-0.925268	0.581795	592	29451	3	300	MGB Biobank	dermatologic
	Unspecified_erythematous_condition	DNMT3A	1.31113	0.022	0.311014	0.270888	0.118105					Overall	dermatologic
	Unspecified_erythematous_condition	DNMT3A	1.40962	0.038	0.439237	0.343321	0.165728	679	437755	39	15525	UK Biobank	dermatologic
	Unspecified_erythematous_condition	DNMT3A	1.2167	0.24	0.965557	0.19614	0.168356	592	29451	40	1447	MGB Biobank	dermatologic
	Unspecified_erythematous_condition	Expanded ASXL1	3.74826	1.6e-05	0.000637451	1.32129	0.306583	651	423556	11	1326	UK Biobank	dermatologic
	Unspecified_erythematous_condition	Expanded ASXL1	2.77325	0.00017	0.00507215	1.02002	0.271329					Overall	dermatologic
	Unspecified_erythematous_condition	Expanded ASXL1	0.933702	0.91	0.976835	-0.0685982	0.582783	592	29451	3	145	MGB Biobank	dermatologic
	Unspecified_erythematous_condition	Expanded Autosomal mCA	1.8763	2.4e-05	0.00037026	0.629304	0.148904					Overall	dermatologic
	Unspecified_erythematous_condition	Expanded Autosomal mCA	1.13953	0.75	0.888188	0.130615	0.41107	711	447201	6	2969	UK Biobank	dermatologic
	Unspecified_erythematous_condition	Expanded Autosomal mCA	1.81847	0.0022	0.0490372	0.597994	0.195279	656	50141	28	1199	BioVU	dermatologic
	Unspecified_erythematous_condition	Expanded Autosomal mCA	2.51023	0.00092	0.024647	0.920376	0.27778	414	21641	14	317	MGB Biobank	dermatologic
	Unspecified_erythematous_condition	Expanded CHIP	2.25395	1.8e-08	4.78782e-07	0.812684	0.144261	693	434939	53	12709	UK Biobank	dermatologic
	Unspecified_erythematous_condition	Expanded CHIP	1.75543	3.3e-07	8.02845e-06	0.562716	0.110164					Overall	dermatologic
	Unspecified_erythematous_condition	Expanded CHIP	1.23741	0.21	0.788259	0.213018	0.170629	592	29451	40	1463	MGB Biobank	dermatologic
	Unspecified_erythematous_condition	Expanded ChrX mCA	3.68863	0.026	0.423901	1.30525	0.584617					Overall	dermatologic
	Unspecified_erythematous_condition	Expanded ChrX mCA	3.68863	0.026	0.205546	1.30525	0.584617	215	11708	3	40	MGB Biobank	dermatologic
	Unspecified_erythematous_condition	Expanded ChrY mCA	0.536325	0.1	0.935628	-0.623016	0.38114	199	9933	8	646	MGB Biobank	dermatologic
	Unspecified_erythematous_condition	Expanded ChrY mCA	1.42301	0.16	0.877024	0.352772	0.251077	300	21883	19	1025	BioVU	dermatologic
	Unspecified_erythematous_condition	Expanded ChrY mCA	0.965732	0.83	0.921861	-0.0348691	0.160233					Overall	dermatologic
	Unspecified_erythematous_condition	Expanded ChrY mCA	0.848308	0.51	0.928472	-0.164512	0.248437	347	205919	19	9138	UK Biobank	dermatologic
	Unspecified_erythematous_condition	Expanded DDR	2.00338	0.33	0.558625	0.694836	0.708712					Overall	dermatologic
	Unspecified_erythematous_condition	Expanded DNMT3A	1.63221	0.0015	0.0449185	0.489933	0.153979					Overall	dermatologic
	Unspecified_erythematous_condition	Expanded DNMT3A	1.75847	0.011	0.157215	0.564446	0.222594	661	428760	21	6530	UK Biobank	dermatologic
	Unspecified_erythematous_condition	Expanded DNMT3A	1.52434	0.048	0.664747	0.42156	0.213226	592	29451	24	703	MGB Biobank	dermatologic
	Unspecified_erythematous_condition	Expanded JAK2	8.22521	0.00028	0.00154585	2.1072	0.579285	643	422462	3	232	UK Biobank	dermatologic
	Unspecified_erythematous_condition	Expanded JAK2	8.22521	0.00028	0.00157779	2.1072	0.579285					Overall	dermatologic
	Unspecified_erythematous_condition	Expanded Splice	11.854	2.5e-13	3.6285e-12	2.47266	0.337921	649	422640	9	410	UK Biobank	dermatologic
	Unspecified_erythematous_condition	Expanded Splice	11.854	2.5e-13	4.26194e-12	2.47266	0.337921					Overall	dermatologic
	Unspecified_erythematous_condition	Expanded TET2	1.77505	0.11	0.326157	0.573829	0.356544	648	424653	8	2423	UK Biobank	dermatologic
	Unspecified_erythematous_condition	Expanded TET2	1.28338	0.37	0.626901	0.249501	0.280195					Overall	dermatologic
	Unspecified_erythematous_condition	Expanded TET2	0.760126	0.54	0.911229	-0.274271	0.453097	592	29451	5	283	MGB Biobank	dermatologic
	Unspecified_erythematous_condition	JAK2	7.98762	0.00033	0.00186269	2.07789	0.579249	643	422469	3	239	UK Biobank	dermatologic
	Unspecified_erythematous_condition	JAK2	7.98762	0.00033	0.00188385	2.07789	0.579249					Overall	dermatologic
	Unspecified_erythematous_condition	Splice	8.62866	1.9e-11	2.99699e-10	2.15509	0.321154	650	422836	10	606	UK Biobank	dermatologic
	Unspecified_erythematous_condition	Splice	5.21162	4.5e-09	6.48301e-08	1.65089	0.281485					Overall	dermatologic
	Unspecified_erythematous_condition	Splice	0.979983	0.97	0.985724	-0.0202204	0.584676	592	29451	3	139	MGB Biobank	dermatologic
	Unspecified_erythematous_condition	TET2	0.676008	0.23	0.72793	-0.391551	0.324172	592	29451	10	671	MGB Biobank	dermatologic
	Unspecified_erythematous_condition	TET2	1.30206	0.35	0.76479	0.263948	0.280661	653	427798	13	5568	UK Biobank	dermatologic
	Unspecified_erythematous_condition	TET2	0.983253	0.94	0.997184	-0.0168889	0.212186					Overall	dermatologic
	Unspecified_monoarthritis	Any expanded mCA	0.923263	0.041	0.267597	-0.079841	0.0390044	22057	420531	732	11460	UK Biobank	musculoskeletal
	Unspecified_monoarthritis	Any expanded mCA	0.942738	0.22	0.452022	-0.0589673	0.0479016	5041	605014	557	70641	MVP	musculoskeletal
	Unspecified_monoarthritis	Any expanded mCA	0.93299	0.02	0.0955289	-0.0693603	0.0298881					Overall	musculoskeletal
	Unspecified_monoarthritis	Any expanded mCA	0.984044	0.95	0.989097	-0.0160845	0.262858	321	50661	16	2355	BioVU	musculoskeletal
	Unspecified_monoarthritis	Any expanded mCA	1.06689	0.82	0.985805	0.0647497	0.290554	268	21847	14	994	MGB Biobank	musculoskeletal
	Unspecified_monoarthritis	Any mCA	1.13391	0.41	0.949948	0.125673	0.151833	268	21847	66	3637	MGB Biobank	musculoskeletal
	Unspecified_monoarthritis	Any mCA	0.966342	0.069	0.437826	-0.0342376	0.01883	22057	420531	3818	61126	UK Biobank	musculoskeletal
	Unspecified_monoarthritis	Any mCA	0.962928	0.025	0.106203	-0.0377771	0.0168529					Overall	musculoskeletal
	Unspecified_monoarthritis	Any mCA	0.936475	0.67	0.941423	-0.0656327	0.153721	321	50661	54	8027	BioVU	musculoskeletal
	Unspecified_monoarthritis	Any mCA	0.938355	0.11	0.276319	-0.0636274	0.0403289	5041	605014	827	102275	MVP	musculoskeletal
	Unspecified_monoarthritis	ASXL1	1.17942	0.023	0.186943	0.165025	0.0723923					Overall	musculoskeletal
	Unspecified_monoarthritis	ASXL1	1.14621	0.067	0.387626	0.136465	0.0744278	20891	399605	183	2443	UK Biobank	musculoskeletal
	Unspecified_monoarthritis	ASXL1	1.94616	0.033	0.410479	0.665858	0.311672	451	29780	11	282	MGB Biobank	musculoskeletal
	Unspecified_monoarthritis	Autosomal mCA	0.961614	0.63	0.86284	-0.0391425	0.0823299	5041	605014	158	19783	MVP	musculoskeletal
	Unspecified_monoarthritis	Autosomal mCA	0.791858	0.44	0.929244	-0.233374	0.301789	268	21847	12	1003	MGB Biobank	musculoskeletal
	Unspecified_monoarthritis	Autosomal mCA	0.999064	0.98	0.993014	-0.000936089	0.0351202	22057	420531	847	14272	UK Biobank	musculoskeletal
	Unspecified_monoarthritis	Autosomal mCA	1.14618	0.53	0.85294	0.136431	0.219858	321	50661	23	2936	BioVU	musculoskeletal
	Unspecified_monoarthritis	Autosomal mCA	0.993683	0.84	0.940802	-0.00633732	0.0317829					Overall	musculoskeletal
	Unspecified_monoarthritis	CHIP	1.02865	0.26	0.617075	0.0282457	0.0251952					Overall	musculoskeletal
	Unspecified_monoarthritis	CHIP	1.22863	0.099	0.707695	0.205898	0.124873	451	29780	84	3063	MGB Biobank	musculoskeletal
	Unspecified_monoarthritis	CHIP	1.02092	0.42	0.745829	0.0207066	0.0257243	22357	423301	1649	26139	UK Biobank	musculoskeletal
	Unspecified_monoarthritis	ChrX mCA	0.995926	0.91	0.995057	-0.00408222	0.0368373					Overall	musculoskeletal
	Unspecified_monoarthritis	ChrX mCA	0.966364	0.9	0.987729	-0.0342152	0.267891	161	11812	16	783	MGB Biobank	musculoskeletal
	Unspecified_monoarthritis	ChrX mCA	0.997064	0.94	0.999371	-0.00294033	0.0381173	11962	227129	747	11331	UK Biobank	musculoskeletal
	Unspecified_monoarthritis	ChrX mCA	0.9376	0.78	0.96914	-0.0644322	0.231798	203	28513	21	3016	BioVU	musculoskeletal
	Unspecified_monoarthritis	ChrX mCA	1.04383	0.86	0.992847	0.0428922	0.249078	426	55609	17	1907	MVP	musculoskeletal
	Unspecified_monoarthritis	ChrY mCA	0.963223	0.079	0.206653	-0.0374708	0.0213075					Overall	musculoskeletal
	Unspecified_monoarthritis	ChrY mCA	0.844837	0.56	0.971723	-0.168612	0.289884	118	22148	16	2656	BioVU	musculoskeletal
	Unspecified_monoarthritis	ChrY mCA	1.43851	0.096	0.922534	0.363608	0.218559	107	10035	41	2107	MGB Biobank	musculoskeletal
	Unspecified_monoarthritis	ChrY mCA	0.944692	0.2	0.354744	-0.0568964	0.0439461	4615	549405	691	85234	MVP	musculoskeletal
	Unspecified_monoarthritis	ChrY mCA	0.965103	0.15	0.664156	-0.0355199	0.0246036	10095	193402	2417	38177	UK Biobank	musculoskeletal
	Unspecified_monoarthritis	DDR	0.875494	0.75	0.944519	-0.132967	0.414247	451	29780	6	303	MGB Biobank	musculoskeletal
	Unspecified_monoarthritis	DDR	0.993074	0.95	0.982077	-0.00694977	0.105769					Overall	musculoskeletal
	Unspecified_monoarthritis	DDR	1.00184	0.99	0.998193	0.00183848	0.109395	20792	398502	84	1340	UK Biobank	musculoskeletal
	Unspecified_monoarthritis	DNMT3A	1.08456	0.64	0.979613	0.0811712	0.174985	451	29780	37	1454	MGB Biobank	musculoskeletal
	Unspecified_monoarthritis	DNMT3A	1.00331	0.92	0.988015	0.00330024	0.0335761					Overall	musculoskeletal
	Unspecified_monoarthritis	DNMT3A	1.00032	0.99	0.998337	0.000323609	0.0342118	21605	411610	897	14448	UK Biobank	musculoskeletal
	Unspecified_monoarthritis	Expanded ASXL1	1.27337	0.012	0.100555	0.241665	0.0962538					Overall	musculoskeletal
	Unspecified_monoarthritis	Expanded ASXL1	1.27998	0.011	0.113105	0.246845	0.0975913	20814	398372	106	1210	UK Biobank	musculoskeletal
	Unspecified_monoarthritis	Expanded ASXL1	1.0582	0.92	0.980059	0.0565658	0.583387	451	29780	3	148	MGB Biobank	musculoskeletal
	Unspecified_monoarthritis	Expanded Autosomal mCA	0.992384	0.98	0.995562	-0.00764529	0.360075	321	50661	8	1223	BioVU	musculoskeletal
	Unspecified_monoarthritis	Expanded Autosomal mCA	1.08331	0.28	0.564343	0.0800202	0.0746037	22057	420531	182	2753	UK Biobank	musculoskeletal
	Unspecified_monoarthritis	Expanded Autosomal mCA	1.04709	0.92	0.979326	0.0460126	0.456352	268	21847	5	326	MGB Biobank	musculoskeletal
	Unspecified_monoarthritis	Expanded Autosomal mCA	1.08659	0.45	0.758123	0.0830409	0.111078	5041	605014	85	9585	MVP	musculoskeletal
	Unspecified_monoarthritis	Expanded Autosomal mCA	1.08095	0.2	0.468641	0.077844	0.0604968					Overall	musculoskeletal
	Unspecified_monoarthritis	Expanded CHIP	1.08013	0.029	0.130883	0.0770831	0.0352804					Overall	musculoskeletal
	Unspecified_monoarthritis	Expanded CHIP	1.06635	0.076	0.263016	0.0642402	0.0361448	21510	408950	802	11788	UK Biobank	musculoskeletal
	Unspecified_monoarthritis	Expanded CHIP	1.39937	0.038	0.479543	0.33602	0.162297	451	29780	45	1474	MGB Biobank	musculoskeletal
	Unspecified_monoarthritis	Expanded ChrX mCA	0.630236	0.051	0.510235	-0.461661	0.236273					Overall	musculoskeletal
	Unspecified_monoarthritis	Expanded ChrX mCA	0.559368	0.036	0.314063	-0.580949	0.277569	11962	227129	13	383	UK Biobank	musculoskeletal
	Unspecified_monoarthritis	Expanded ChrX mCA	0.862571	0.74	0.99887	-0.147838	0.45021	426	55609	5	747	MVP	musculoskeletal
	Unspecified_monoarthritis	Expanded ChrY mCA	1.08289	0.85	0.987092	0.0796373	0.407436	118	22148	7	1039	BioVU	musculoskeletal
	Unspecified_monoarthritis	Expanded ChrY mCA	0.901304	0.025	0.382168	-0.103913	0.0463177	10095	193402	543	8468	UK Biobank	musculoskeletal
	Unspecified_monoarthritis	Expanded ChrY mCA	0.939632	0.22	0.411843	-0.0622668	0.0512241	4615	549405	484	62138	MVP	musculoskeletal
	Unspecified_monoarthritis	Expanded ChrY mCA	1.04168	0.92	0.971008	0.0408393	0.398365	107	10035	8	649	MGB Biobank	musculoskeletal
	Unspecified_monoarthritis	Expanded ChrY mCA	0.920259	0.015	0.0655082	-0.0831005	0.0341083					Overall	musculoskeletal
	Unspecified_monoarthritis	Expanded DDR	1.01304	0.94	0.974081	0.0129527	0.176969					Overall	musculoskeletal
	Unspecified_monoarthritis	Expanded DDR	1.01304	0.94	0.975492	0.0129527	0.176969	20740	397674	32	512	UK Biobank	musculoskeletal
	Unspecified_monoarthritis	Expanded DNMT3A	1.18164	0.48	0.881045	0.166907	0.237488	451	29780	19	708	MGB Biobank	musculoskeletal
	Unspecified_monoarthritis	Expanded DNMT3A	1.01777	0.72	0.942422	0.0176188	0.0500651					Overall	musculoskeletal
	Unspecified_monoarthritis	Expanded DNMT3A	1.01073	0.83	0.978178	0.0106757	0.0512161	21098	403227	390	6065	UK Biobank	musculoskeletal
	Unspecified_monoarthritis	Expanded JAK2	1.20153	0.48	0.59776	0.183594	0.258335					Overall	musculoskeletal
	Unspecified_monoarthritis	Expanded JAK2	1.20153	0.48	0.608299	0.183594	0.258335	20723	397378	15	216	UK Biobank	musculoskeletal
	Unspecified_monoarthritis	Expanded Splice	2.17647	0.13	0.296992	0.777704	0.508728	451	29780	4	88	MGB Biobank	musculoskeletal
	Unspecified_monoarthritis	Expanded Splice	0.918942	0.69	0.780779	-0.0845319	0.208738	20731	397552	23	390	UK Biobank	musculoskeletal
	Unspecified_monoarthritis	Expanded Splice	1.04051	0.84	0.877586	0.0397139	0.193114					Overall	musculoskeletal
	Unspecified_monoarthritis	Expanded TET2	1.20201	0.013	0.0805303	0.183999	0.0741087					Overall	musculoskeletal
	Unspecified_monoarthritis	Expanded TET2	2.31055	0.0018	0.0850857	0.837485	0.267769	451	29780	15	281	MGB Biobank	musculoskeletal
	Unspecified_monoarthritis	Expanded TET2	1.13859	0.092	0.296402	0.129791	0.0771212	20878	399399	170	2237	UK Biobank	musculoskeletal
	Unspecified_monoarthritis	JAK2	1.16459	0.56	0.674351	0.152368	0.258333					Overall	musculoskeletal
	Unspecified_monoarthritis	JAK2	1.16459	0.56	0.677605	0.152368	0.258333	20723	397385	15	223	UK Biobank	musculoskeletal
	Unspecified_monoarthritis	Splice	1.65889	0.27	0.558584	0.506149	0.455496	451	29780	5	142	MGB Biobank	musculoskeletal
	Unspecified_monoarthritis	Splice	0.886428	0.49	0.618826	-0.120555	0.174344	20741	397735	33	573	UK Biobank	musculoskeletal
	Unspecified_monoarthritis	Splice	0.960334	0.8	0.866212	-0.0404736	0.162824					Overall	musculoskeletal
	Unspecified_monoarthritis	TET2	1.41634	0.13	0.609869	0.348079	0.229052	451	29780	21	666	MGB Biobank	musculoskeletal
	Unspecified_monoarthritis	TET2	1.04456	0.42	0.763199	0.0435954	0.0536237					Overall	musculoskeletal
	Unspecified_monoarthritis	TET2	1.02628	0.64	0.936787	0.0259394	0.0551566	21043	402342	335	5180	UK Biobank	musculoskeletal
	Unspecified_osteomyelitis	Any expanded mCA	1.68508	0.091	0.440391	0.521814	0.308296	119	447917	14	12369	UK Biobank	musculoskeletal
	Unspecified_osteomyelitis	Any expanded mCA	1.30911	0.12	0.509251	0.26935	0.173441	606	50038	38	2313	BioVU	musculoskeletal
	Unspecified_osteomyelitis	Any expanded mCA	1.11822	0.76	0.970144	0.111739	0.373225	122	22083	9	1009	MGB Biobank	musculoskeletal
	Unspecified_osteomyelitis	Any expanded mCA	0.953959	0.27	0.538941	-0.0471348	0.0427769					Overall	musculoskeletal
	Unspecified_osteomyelitis	Any expanded mCA	0.920584	0.065	0.199377	-0.0827469	0.0449219	5388	600019	631	70094	MVP	musculoskeletal
	Unspecified_osteomyelitis	Any mCA	0.901373	0.0034	0.0230501	-0.103836	0.0355047					Overall	musculoskeletal
	Unspecified_osteomyelitis	Any mCA	1.04402	0.86	0.997385	0.0430797	0.235768	122	22083	28	3701	MGB Biobank	musculoskeletal
	Unspecified_osteomyelitis	Any mCA	0.695522	0.14	0.581619	-0.363093	0.245437	119	447917	23	65946	UK Biobank	musculoskeletal
	Unspecified_osteomyelitis	Any mCA	0.89648	0.0043	0.0229377	-0.109279	0.0382746	5388	600019	914	101482	MVP	musculoskeletal
	Unspecified_osteomyelitis	Any mCA	0.967377	0.77	0.955871	-0.0331673	0.114653	606	50038	97	7945	BioVU	musculoskeletal
	Unspecified_osteomyelitis	Autosomal mCA	1.15286	0.049	0.268792	0.142244	0.0721542	5388	600019	207	19553	MVP	musculoskeletal
	Unspecified_osteomyelitis	Autosomal mCA	1.25933	0.58	0.811401	0.230582	0.420287	119	447917	6	15328	UK Biobank	musculoskeletal
	Unspecified_osteomyelitis	Autosomal mCA	1.17258	0.013	0.0806003	0.159211	0.0641021					Overall	musculoskeletal
	Unspecified_osteomyelitis	Autosomal mCA	1.11173	0.53	0.85294	0.105918	0.166845	606	50038	40	2907	BioVU	musculoskeletal
	Unspecified_osteomyelitis	Autosomal mCA	1.91711	0.043	0.463422	0.650816	0.321058	122	22083	12	1000	MGB Biobank	musculoskeletal
	Unspecified_osteomyelitis	CHIP	2.10673	0.0031	0.0409676	0.745136	0.251696	127	451055	19	28175	UK Biobank	musculoskeletal
	Unspecified_osteomyelitis	CHIP	1.35207	0.065	0.310773	0.30164	0.163496					Overall	musculoskeletal
	Unspecified_osteomyelitis	CHIP	0.978151	0.92	0.986273	-0.0220915	0.215043	201	30069	27	3127	MGB Biobank	musculoskeletal
	Unspecified_osteomyelitis	ChrX mCA	0.862742	0.68	0.992847	-0.147639	0.362318	218	55743	8	1917	MVP	musculoskeletal
	Unspecified_osteomyelitis	ChrX mCA	0.942958	0.73	0.969009	-0.0587334	0.168603					Overall	musculoskeletal
	Unspecified_osteomyelitis	ChrX mCA	1.31725	0.57	0.940072	0.275549	0.484504	47	11997	5	801	MGB Biobank	musculoskeletal
	Unspecified_osteomyelitis	ChrX mCA	0.913216	0.66	0.96165	-0.0907833	0.207166	271	28307	26	2997	BioVU	musculoskeletal
	Unspecified_osteomyelitis	ChrY mCA	0.603804	0.074	0.515841	-0.504506	0.282425	89	206244	17	41244	UK Biobank	musculoskeletal
	Unspecified_osteomyelitis	ChrY mCA	0.935581	0.72	0.971723	-0.0665881	0.184331	335	21731	40	2615	BioVU	musculoskeletal
	Unspecified_osteomyelitis	ChrY mCA	0.843403	2.5e-05	0.000230436	-0.17031	0.0404179					Overall	musculoskeletal
	Unspecified_osteomyelitis	ChrY mCA	0.73378	0.36	0.971288	-0.309546	0.341299	75	10086	13	2158	MGB Biobank	musculoskeletal
	Unspecified_osteomyelitis	ChrY mCA	0.846913	8.2e-05	0.000584625	-0.166157	0.0421978	5170	544276	731	84627	MVP	musculoskeletal
	Unspecified_osteomyelitis	DDR	1.20754	0.71	0.88456	0.188587	0.51269					Overall	musculoskeletal
	Unspecified_osteomyelitis	DDR	1.20754	0.71	0.930218	0.188587	0.51269	201	30069	4	302	MGB Biobank	musculoskeletal
	Unspecified_osteomyelitis	DNMT3A	1.89691	0.067	0.530278	0.640226	0.349056	117	438439	9	15559	UK Biobank	musculoskeletal
	Unspecified_osteomyelitis	DNMT3A	1.41321	0.11	0.580302	0.345864	0.215651					Overall	musculoskeletal
	Unspecified_osteomyelitis	DNMT3A	1.17839	0.55	0.979613	0.164151	0.274251	201	30069	15	1488	MGB Biobank	musculoskeletal
	Unspecified_osteomyelitis	Expanded Autosomal mCA	1.14255	0.59	0.908859	0.133262	0.24799	606	50038	17	1206	BioVU	musculoskeletal
	Unspecified_osteomyelitis	Expanded Autosomal mCA	3.13773	0.0083	0.0825326	1.1435	0.432875	122	22083	6	328	MGB Biobank	musculoskeletal
	Unspecified_osteomyelitis	Expanded Autosomal mCA	3.79662	0.0094	0.0606491	1.33411	0.513847	119	447917	4	2972	UK Biobank	musculoskeletal
	Unspecified_osteomyelitis	Expanded Autosomal mCA	1.1442	0.19	0.536	0.134707	0.103927	5388	600019	97	9481	MVP	musculoskeletal
	Unspecified_osteomyelitis	Expanded Autosomal mCA	1.24439	0.018	0.0944133	0.218649	0.0920693					Overall	musculoskeletal
	Unspecified_osteomyelitis	Expanded CHIP	2.35208	0.01	0.0643636	0.855298	0.334108	118	435637	10	12757	UK Biobank	musculoskeletal
	Unspecified_osteomyelitis	Expanded CHIP	1.53222	0.05	0.19151	0.42672	0.217546					Overall	musculoskeletal
	Unspecified_osteomyelitis	Expanded CHIP	1.11771	0.7	0.964864	0.111282	0.286634	201	30069	14	1507	MGB Biobank	musculoskeletal
	Unspecified_osteomyelitis	Expanded ChrX mCA	1.26644	0.64	0.99887	0.236212	0.505234	218	55743	4	750	MVP	musculoskeletal
	Unspecified_osteomyelitis	Expanded ChrX mCA	3.35571	0.016	0.41158	1.21066	0.504393	271	28307	4	150	BioVU	musculoskeletal
	Unspecified_osteomyelitis	Expanded ChrX mCA	2.06318	0.042	0.474034	0.724249	0.356957					Overall	musculoskeletal
	Unspecified_osteomyelitis	Expanded ChrY mCA	1.31971	0.44	0.916641	0.277412	0.360893	89	206244	10	9151	UK Biobank	musculoskeletal
	Unspecified_osteomyelitis	Expanded ChrY mCA	1.15952	0.56	0.985312	0.148007	0.254393	335	21731	18	1017	BioVU	musculoskeletal
	Unspecified_osteomyelitis	Expanded ChrY mCA	0.904084	0.031	0.116353	-0.100833	0.0467257					Overall	musculoskeletal
	Unspecified_osteomyelitis	Expanded ChrY mCA	0.892934	0.019	0.0687552	-0.113243	0.0480944	5170	544276	542	61680	MVP	musculoskeletal
	Unspecified_osteomyelitis	Expanded ChrY mCA	0.527583	0.31	0.935628	-0.639448	0.62384	75	10086	3	662	MGB Biobank	musculoskeletal
	Unspecified_osteomyelitis	Expanded DDR	1.64267	0.49	0.692831	0.496325	0.715341					Overall	musculoskeletal
	Unspecified_osteomyelitis	Expanded DNMT3A	1.52065	0.16	0.567932	0.419136	0.298162					Overall	musculoskeletal
	Unspecified_osteomyelitis	Expanded DNMT3A	1.97234	0.18	0.656739	0.679221	0.511338	112	429430	4	6550	UK Biobank	musculoskeletal
	Unspecified_osteomyelitis	Expanded DNMT3A	1.32996	0.44	0.868017	0.285148	0.367015	201	30069	8	727	MGB Biobank	musculoskeletal
	Unspecified_osteomyelitis	Expanded TET2	0.747712	0.68	0.836227	-0.290738	0.716633					Overall	musculoskeletal
	Unspecified_osteomyelitis	TET2	2.96771	0.018	0.165022	1.08779	0.459334	113	428459	5	5579	UK Biobank	musculoskeletal
	Unspecified_osteomyelitis	TET2	1.53819	0.21	0.561703	0.430604	0.342011					Overall	musculoskeletal
	Unspecified_osteomyelitis	TET2	0.679062	0.45	0.85852	-0.387043	0.512351	201	30069	4	687	MGB Biobank	musculoskeletal
	Unspecified_polyarthropathy_or_polyarthritis	Any expanded mCA	0.933873	0.88	0.980756	-0.0684144	0.470843	107	50858	5	2364	BioVU	musculoskeletal
	Unspecified_polyarthropathy_or_polyarthritis	Any expanded mCA	0.933873	0.88	0.959908	-0.0684144	0.470843					Overall	musculoskeletal
	Unspecified_polyarthropathy_or_polyarthritis	Any mCA	1.10245	0.7	0.941423	0.0975323	0.257469	107	50858	20	8060	BioVU	musculoskeletal
	Unspecified_polyarthropathy_or_polyarthritis	Any mCA	1.10245	0.7	0.876795	0.0975323	0.257469					Overall	musculoskeletal
	Unspecified_polyarthropathy_or_polyarthritis	Autosomal mCA	0.918435	0.84	0.950985	-0.0850836	0.427643	107	50858	6	2954	BioVU	musculoskeletal
	Unspecified_polyarthropathy_or_polyarthritis	Autosomal mCA	0.918435	0.84	0.940802	-0.0850836	0.427643					Overall	musculoskeletal
	Unspecified_polyarthropathy_or_polyarthritis	ChrX mCA	1.11337	0.78	0.976342	0.10739	0.379197					Overall	musculoskeletal
	Unspecified_polyarthropathy_or_polyarthritis	ChrX mCA	1.11337	0.78	0.96914	0.10739	0.379197	67	28643	8	3026	BioVU	musculoskeletal
	Unspecified_polyarthropathy_or_polyarthritis	ChrY mCA	1.34342	0.53	0.707601	0.29522	0.466507					Overall	musculoskeletal
	Unspecified_polyarthropathy_or_polyarthritis	ChrY mCA	1.34342	0.53	0.971723	0.29522	0.466507	40	22215	7	2664	BioVU	musculoskeletal
	Unspecified_polyarthropathy_or_polyarthritis	Expanded Autosomal mCA	0.76474	0.71	0.865677	-0.268219	0.717721					Overall	musculoskeletal
	Unspecified_polyarthropathy_or_polyarthritis	Expanded ChrY mCA	1.5181	0.51	0.985312	0.417461	0.637663	40	22215	3	1043	BioVU	musculoskeletal
	Unspecified_polyarthropathy_or_polyarthritis	Expanded ChrY mCA	1.5181	0.51	0.720076	0.417461	0.637663					Overall	musculoskeletal
	Unstable_angina_(intermediate_coronary_syndrome)	Any expanded mCA	0.871484	1.6e-06	3.06641e-05	-0.137557	0.0286443					Overall
	Unstable_angina_(intermediate_coronary_syndrome)	Any expanded mCA	0.871484	1.6e-06	2.96539e-05	-0.137557	0.0286443	12791	572468	1554	65971	MVP
	Unstable_angina_(intermediate_coronary_syndrome)	Any mCA	0.895753	4.9e-06	6.38824e-05	-0.110091	0.0240875	12791	572468	2334	95486	MVP
	Unstable_angina_(intermediate_coronary_syndrome)	Any mCA	0.895753	4.9e-06	7.6064e-05	-0.110091	0.0240875					Overall
	Unstable_angina_(intermediate_coronary_syndrome)	Autosomal mCA	1.02043	0.68	0.881571	0.0202213	0.0486877	12791	572468	453	18425	MVP
	Unstable_angina_(intermediate_coronary_syndrome)	Autosomal mCA	1.02043	0.68	0.868506	0.0202213	0.0486877					Overall
	Unstable_angina_(intermediate_coronary_syndrome)	ChrX mCA	1.25307	0.25	0.968975	0.225595	0.195905	508	54709	29	1850	MVP
	Unstable_angina_(intermediate_coronary_syndrome)	ChrX mCA	1.25307	0.25	0.901724	0.225595	0.195905					Overall
	Unstable_angina_(intermediate_coronary_syndrome)	ChrY mCA	0.869581	8.3e-08	1.22922e-06	-0.139744	0.0260724	12283	517759	1948	79537	MVP
	Unstable_angina_(intermediate_coronary_syndrome)	ChrY mCA	0.869581	8.3e-08	1.37978e-06	-0.139744	0.0260724					Overall
	Unstable_angina_(intermediate_coronary_syndrome)	Expanded Autosomal mCA	1.04542	0.52	0.753743	0.0444194	0.0690669					Overall
	Unstable_angina_(intermediate_coronary_syndrome)	Expanded Autosomal mCA	1.04542	0.52	0.80429	0.0444194	0.0690669	12791	572468	220	8876	MVP
	Unstable_angina_(intermediate_coronary_syndrome)	Expanded ChrX mCA	0.944845	0.88	0.99887	-0.0567348	0.381049	508	54709	8	737	MVP
	Unstable_angina_(intermediate_coronary_syndrome)	Expanded ChrX mCA	0.944845	0.88	0.981325	-0.0567348	0.381049					Overall
	Unstable_angina_(intermediate_coronary_syndrome)	Expanded ChrY mCA	0.850997	1.1e-07	2.46735e-06	-0.161347	0.0304004					Overall
	Unstable_angina_(intermediate_coronary_syndrome)	Expanded ChrY mCA	0.850997	1.1e-07	2.37107e-06	-0.161347	0.0304004	12283	517759	1360	58062	MVP
	Unstable_angina_intermediate_coronary_syndrome_	Any expanded mCA	0.889625	0.17	0.562192	-0.116955	0.0851765	3231	441333	159	12015	UK Biobank	circulatory system
	Unstable_angina_intermediate_coronary_syndrome_	Any expanded mCA	0.974651	0.7	0.862476	-0.0256753	0.0656052					Overall	circulatory system
	Unstable_angina_intermediate_coronary_syndrome_	Any expanded mCA	0.823449	0.56	0.926597	-0.194253	0.33086	163	21517	11	954	MGB Biobank	circulatory system
	Unstable_angina_intermediate_coronary_syndrome_	Any expanded mCA	1.14998	0.2	0.635965	0.139742	0.10823	1426	47467	98	2117	BioVU	circulatory system
	Unstable_angina_intermediate_coronary_syndrome_	Any mCA	0.94793	0.15	0.380363	-0.0534747	0.0372633					Overall	circulatory system
	Unstable_angina_intermediate_coronary_syndrome_	Any mCA	0.922111	0.25	0.846853	-0.08109	0.07008	1426	47467	267	7330	BioVU	circulatory system
	Unstable_angina_intermediate_coronary_syndrome_	Any mCA	0.965768	0.86	0.997385	-0.0348313	0.190923	163	21517	43	3508	MGB Biobank	circulatory system
	Unstable_angina_intermediate_coronary_syndrome_	Any mCA	0.957888	0.34	0.768088	-0.0430244	0.0452158	3231	441333	710	64366	UK Biobank	circulatory system
	Unstable_angina_intermediate_coronary_syndrome_	ASXL1	1.19544	0.25	0.610305	0.178511	0.156288					Overall	circulatory system
	Unstable_angina_intermediate_coronary_syndrome_	ASXL1	1.54632	0.26	0.751689	0.435879	0.389562	286	28872	7	255	MGB Biobank	circulatory system
	Unstable_angina_intermediate_coronary_syndrome_	ASXL1	1.13785	0.45	0.829046	0.12914	0.170621	3031	419341	35	2588	UK Biobank	circulatory system
	Unstable_angina_intermediate_coronary_syndrome_	Autosomal mCA	1.14186	0.67	0.960637	0.132656	0.310375	163	21517	12	953	MGB Biobank	circulatory system
	Unstable_angina_intermediate_coronary_syndrome_	Autosomal mCA	0.957472	0.52	0.79023	-0.0434593	0.0680918					Overall	circulatory system
	Unstable_angina_intermediate_coronary_syndrome_	Autosomal mCA	0.897349	0.25	0.571189	-0.10831	0.0936108	3231	441333	119	15054	UK Biobank	circulatory system
	Unstable_angina_intermediate_coronary_syndrome_	Autosomal mCA	1.01781	0.87	0.954415	0.017652	0.104723	1426	47467	102	2693	BioVU	circulatory system
	Unstable_angina_intermediate_coronary_syndrome_	CHIP	1.30896	0.078	0.640476	0.26923	0.152532	286	28872	58	2866	MGB Biobank	circulatory system
	Unstable_angina_intermediate_coronary_syndrome_	CHIP	1.05049	0.41	0.740903	0.0492564	0.0602771					Overall	circulatory system
	Unstable_angina_intermediate_coronary_syndrome_	CHIP	1.00858	0.9	0.955272	0.00854729	0.0656181	3251	444414	255	27661	UK Biobank	circulatory system
	Unstable_angina_intermediate_coronary_syndrome_	ChrX mCA	1.05537	0.65	0.97294	0.0538881	0.118473	1116	239496	78	12108	UK Biobank	circulatory system
	Unstable_angina_intermediate_coronary_syndrome_	ChrX mCA	0.754675	0.55	0.938395	-0.281468	0.473813	60	11861	5	786	MGB Biobank	circulatory system
	Unstable_angina_intermediate_coronary_syndrome_	ChrX mCA	0.939149	0.48	0.932894	-0.0627807	0.0891829					Overall	circulatory system
	Unstable_angina_intermediate_coronary_syndrome_	ChrX mCA	0.811023	0.14	0.79984	-0.209458	0.141381	575	27409	56	2895	BioVU	circulatory system
	Unstable_angina_intermediate_coronary_syndrome_	ChrY mCA	0.966342	0.46	0.650562	-0.0342373	0.0458998					Overall	circulatory system
	Unstable_angina_intermediate_coronary_syndrome_	ChrY mCA	0.996416	0.95	0.991947	-0.00359067	0.05257	2115	201837	544	40029	UK Biobank	circulatory system
	Unstable_angina_intermediate_coronary_syndrome_	ChrY mCA	0.858092	0.13	0.839273	-0.153044	0.102218	851	20058	130	2262	BioVU	circulatory system
	Unstable_angina_intermediate_coronary_syndrome_	ChrY mCA	0.982372	0.94	0.99925	-0.0177855	0.241808	103	9656	28	2006	MGB Biobank	circulatory system
	Unstable_angina_intermediate_coronary_syndrome_	DDR	0.790386	0.64	0.893948	-0.235234	0.508248	286	28872	4	265	MGB Biobank	circulatory system
	Unstable_angina_intermediate_coronary_syndrome_	DDR	1.05802	0.83	0.964553	0.0564011	0.259023	3011	418174	15	1421	UK Biobank	circulatory system
	Unstable_angina_intermediate_coronary_syndrome_	DDR	0.996279	0.99	0.994869	-0.00372811	0.23078					Overall	circulatory system
	Unstable_angina_intermediate_coronary_syndrome_	DNMT3A	1.39997	0.099	0.885497	0.336453	0.203698	286	28872	28	1381	MGB Biobank	circulatory system
	Unstable_angina_intermediate_coronary_syndrome_	DNMT3A	1.0408	0.62	0.927339	0.0399905	0.0817271					Overall	circulatory system
	Unstable_angina_intermediate_coronary_syndrome_	DNMT3A	0.983253	0.85	0.978007	-0.0168888	0.0892234	3128	432051	132	15298	UK Biobank	circulatory system
	Unstable_angina_intermediate_coronary_syndrome_	Expanded ASXL1	2.80242	0.014	0.165687	1.03048	0.420944	286	28872	6	124	MGB Biobank	circulatory system
	Unstable_angina_intermediate_coronary_syndrome_	Expanded ASXL1	1.2476	0.31	0.595004	0.221223	0.215778					Overall	circulatory system
	Unstable_angina_intermediate_coronary_syndrome_	Expanded ASXL1	0.934997	0.79	0.952043	-0.0672116	0.251307	3012	418045	16	1292	UK Biobank	circulatory system
	Unstable_angina_intermediate_coronary_syndrome_	Expanded Autosomal mCA	1.1922	0.73	0.902277	0.175803	0.513418	163	21517	4	319	MGB Biobank	circulatory system
	Unstable_angina_intermediate_coronary_syndrome_	Expanded Autosomal mCA	1.18151	0.14	0.384679	0.166792	0.11266					Overall	circulatory system
	Unstable_angina_intermediate_coronary_syndrome_	Expanded Autosomal mCA	1.07552	0.7	0.857973	0.0728017	0.187104	3231	441333	29	2920	UK Biobank	circulatory system
	Unstable_angina_intermediate_coronary_syndrome_	Expanded Autosomal mCA	1.25092	0.13	0.601451	0.223882	0.146759	1426	47467	49	1123	BioVU	circulatory system
	Unstable_angina_intermediate_coronary_syndrome_	Expanded CHIP	1.10361	0.23	0.49614	0.0985874	0.0829975					Overall	circulatory system
	Unstable_angina_intermediate_coronary_syndrome_	Expanded CHIP	1.33865	0.16	0.727529	0.291663	0.205808	286	28872	28	1371	MGB Biobank	circulatory system
	Unstable_angina_intermediate_coronary_syndrome_	Expanded CHIP	1.06299	0.5	0.728166	0.0610886	0.0906999	3124	429271	128	12518	UK Biobank	circulatory system
	Unstable_angina_intermediate_coronary_syndrome_	Expanded ChrX mCA	0.67904	0.58	0.950632	-0.387075	0.708678					Overall	circulatory system
	Unstable_angina_intermediate_coronary_syndrome_	Expanded ChrY mCA	0.938005	0.41	0.642078	-0.0640004	0.0784089					Overall	circulatory system
	Unstable_angina_intermediate_coronary_syndrome_	Expanded ChrY mCA	0.957724	0.77	0.985312	-0.0431956	0.147704	851	20058	53	893	BioVU	circulatory system
	Unstable_angina_intermediate_coronary_syndrome_	Expanded ChrY mCA	0.937765	0.5	0.928472	-0.064256	0.0949057	2115	201837	132	8846	UK Biobank	circulatory system
	Unstable_angina_intermediate_coronary_syndrome_	Expanded ChrY mCA	0.799584	0.59	0.951525	-0.223663	0.415406	103	9656	7	614	MGB Biobank	circulatory system
	Unstable_angina_intermediate_coronary_syndrome_	Expanded DDR	0.736029	0.54	0.772708	-0.306486	0.500472	3000	417291	4	538	UK Biobank	circulatory system
	Unstable_angina_intermediate_coronary_syndrome_	Expanded DDR	0.838048	0.67	0.818843	-0.17668	0.40951					Overall	circulatory system
	Unstable_angina_intermediate_coronary_syndrome_	Expanded DNMT3A	1.16476	0.18	0.593131	0.152513	0.114564					Overall	circulatory system
	Unstable_angina_intermediate_coronary_syndrome_	Expanded DNMT3A	1.43782	0.19	0.806813	0.363127	0.27867	286	28872	14	672	MGB Biobank	circulatory system
	Unstable_angina_intermediate_coronary_syndrome_	Expanded DNMT3A	1.11592	0.38	0.826137	0.109678	0.125675	3061	423189	65	6436	UK Biobank	circulatory system
	Unstable_angina_intermediate_coronary_syndrome_	Expanded JAK2	2.01306	0.16	0.262304	0.699658	0.500528					Overall	circulatory system
	Unstable_angina_intermediate_coronary_syndrome_	Expanded JAK2	2.01306	0.16	0.275311	0.699658	0.500528	3000	416981	4	228	UK Biobank	circulatory system
	Unstable_angina_intermediate_coronary_syndrome_	Expanded Splice	0.792962	0.64	0.735164	-0.23198	0.503466					Overall	circulatory system
	Unstable_angina_intermediate_coronary_syndrome_	Expanded TET2	1.62136	0.21	0.696902	0.483264	0.389428	286	28872	7	265	MGB Biobank	circulatory system
	Unstable_angina_intermediate_coronary_syndrome_	Expanded TET2	0.863504	0.51	0.750667	-0.146757	0.224601	3016	419146	20	2393	UK Biobank	circulatory system
	Unstable_angina_intermediate_coronary_syndrome_	Expanded TET2	1.01056	0.96	0.976186	0.0105003	0.194561					Overall	circulatory system
	Unstable_angina_intermediate_coronary_syndrome_	JAK2	1.96528	0.18	0.2861	0.675636	0.50052					Overall	circulatory system
	Unstable_angina_intermediate_coronary_syndrome_	JAK2	1.96528	0.18	0.296394	0.675636	0.50052	3000	416988	4	235	UK Biobank	circulatory system
	Unstable_angina_intermediate_coronary_syndrome_	Splice	0.414351	0.13	0.231744	-0.881043	0.577891	2999	417356	3	603	UK Biobank	circulatory system
	Unstable_angina_intermediate_coronary_syndrome_	Splice	0.748265	0.48	0.60832	-0.289998	0.412046					Overall	circulatory system
	Unstable_angina_intermediate_coronary_syndrome_	Splice	1.37882	0.58	0.821668	0.321227	0.587674	286	28872	3	126	MGB Biobank	circulatory system
	Unstable_angina_intermediate_coronary_syndrome_	TET2	1.68501	0.049	0.465086	0.521773	0.265508	286	28872	16	616	MGB Biobank	circulatory system
	Unstable_angina_intermediate_coronary_syndrome_	TET2	1.10579	0.43	0.7735	0.100558	0.126737					Overall	circulatory system
	Unstable_angina_intermediate_coronary_syndrome_	TET2	0.976541	0.87	0.991726	-0.0237382	0.14423	3045	422239	49	5486	UK Biobank	circulatory system
	Upper_gastrointestinal_congenital_anomalies	Any expanded mCA	0.961194	0.57	0.768244	-0.0395785	0.0703034	2154	608146	265	70867	MVP	congenital anomalies
	Upper_gastrointestinal_congenital_anomalies	Any expanded mCA	0.80738	0.48	0.838329	-0.213961	0.302072	275	50623	12	2351	BioVU	congenital anomalies
	Upper_gastrointestinal_congenital_anomalies	Any expanded mCA	1.02515	0.92	0.983422	0.0248415	0.239093	459	447478	20	12356	UK Biobank	congenital anomalies
	Upper_gastrointestinal_congenital_anomalies	Any expanded mCA	0.957934	0.51	0.759937	-0.0429766	0.0658271					Overall	congenital anomalies
	Upper_gastrointestinal_congenital_anomalies	Any mCA	0.512753	0.12	0.811701	-0.667962	0.424633	58	22273	7	3738	MGB Biobank	congenital anomalies
	Upper_gastrointestinal_congenital_anomalies	Any mCA	0.968515	0.59	0.765855	-0.0319909	0.0595195	2154	608146	390	102635	MVP	congenital anomalies
	Upper_gastrointestinal_congenital_anomalies	Any mCA	0.943756	0.26	0.515031	-0.0578874	0.0510746					Overall	congenital anomalies
	Upper_gastrointestinal_congenital_anomalies	Any mCA	1.02858	0.82	0.953166	0.0281786	0.121769	459	447478	96	65844	UK Biobank	congenital anomalies
	Upper_gastrointestinal_congenital_anomalies	Any mCA	0.667326	0.032	0.542767	-0.404476	0.188724	275	50623	34	8030	BioVU	congenital anomalies
	Upper_gastrointestinal_congenital_anomalies	ASXL1	1.56156	0.28	0.6323	0.445683	0.412721					Overall	congenital anomalies
	Upper_gastrointestinal_congenital_anomalies	ASXL1	1.56156	0.28	0.705773	0.445683	0.412721	436	425138	6	2668	UK Biobank	congenital anomalies
	Upper_gastrointestinal_congenital_anomalies	Autosomal mCA	1.12072	0.61	0.828206	0.113969	0.223919	459	447478	21	15308	UK Biobank	congenital anomalies
	Upper_gastrointestinal_congenital_anomalies	Autosomal mCA	0.799055	0.42	0.813675	-0.224325	0.278212	275	50623	14	2944	BioVU	congenital anomalies
	Upper_gastrointestinal_congenital_anomalies	Autosomal mCA	0.94952	0.61	0.833595	-0.0517988	0.100667					Overall	congenital anomalies
	Upper_gastrointestinal_congenital_anomalies	Autosomal mCA	0.934106	0.58	0.841237	-0.068165	0.123265	2154	608146	70	19847	MVP	congenital anomalies
	Upper_gastrointestinal_congenital_anomalies	CHIP	1.12947	0.41	0.732439	0.121749	0.146284					Overall	congenital anomalies
	Upper_gastrointestinal_congenital_anomalies	CHIP	1.08292	0.64	0.861999	0.0796574	0.168086	469	450615	39	28145	UK Biobank	congenital anomalies
	Upper_gastrointestinal_congenital_anomalies	CHIP	1.2881	0.39	0.934553	0.253167	0.297002	88	30371	15	3162	MGB Biobank	congenital anomalies
	Upper_gastrointestinal_congenital_anomalies	ChrX mCA	0.492272	0.16	0.968975	-0.708724	0.50621	213	55837	4	1918	MVP	congenital anomalies
	Upper_gastrointestinal_congenital_anomalies	ChrX mCA	0.364707	0.0092	0.611709	-1.00866	0.387507	161	28533	7	3020	BioVU	congenital anomalies
	Upper_gastrointestinal_congenital_anomalies	ChrX mCA	0.865289	0.62	0.972827	-0.144691	0.287821	219	241450	13	12248	UK Biobank	congenital anomalies
	Upper_gastrointestinal_congenital_anomalies	ChrX mCA	0.651114	0.031	0.586992	-0.42907	0.198953					Overall	congenital anomalies
	Upper_gastrointestinal_congenital_anomalies	ChrX mCA	1.1596	0.81	0.970664	0.148077	0.616546	33	12059	3	806	MGB Biobank	congenital anomalies
	Upper_gastrointestinal_congenital_anomalies	ChrY mCA	0.978773	0.71	0.84481	-0.0214554	0.057943					Overall	congenital anomalies
	Upper_gastrointestinal_congenital_anomalies	ChrY mCA	0.37912	0.094	0.922534	-0.969902	0.579785	25	10214	4	2179	MGB Biobank	congenital anomalies
	Upper_gastrointestinal_congenital_anomalies	ChrY mCA	0.907305	0.76	0.972488	-0.0972768	0.324808	114	22090	13	2649	BioVU	congenital anomalies
	Upper_gastrointestinal_congenital_anomalies	ChrY mCA	0.98736	0.84	0.900315	-0.0127202	0.0642728	1941	552309	334	85526	MVP	congenital anomalies
	Upper_gastrointestinal_congenital_anomalies	ChrY mCA	1.01152	0.94	0.991947	0.0114504	0.151926	240	206028	66	41172	UK Biobank	congenital anomalies
	Upper_gastrointestinal_congenital_anomalies	DDR	2.0838	0.14	0.406611	0.734193	0.50292					Overall	congenital anomalies
	Upper_gastrointestinal_congenital_anomalies	DDR	2.0838	0.14	0.45116	0.734193	0.50292	434	423921	4	1451	UK Biobank	congenital anomalies
	Upper_gastrointestinal_congenital_anomalies	DNMT3A	1.18846	0.36	0.836678	0.172655	0.190091					Overall	congenital anomalies
	Upper_gastrointestinal_congenital_anomalies	DNMT3A	1.11719	0.61	0.943687	0.110813	0.219264	452	438011	22	15541	UK Biobank	congenital anomalies
	Upper_gastrointestinal_congenital_anomalies	DNMT3A	1.433	0.35	0.972689	0.359772	0.381402	88	30371	8	1495	MGB Biobank	congenital anomalies
	Upper_gastrointestinal_congenital_anomalies	Expanded ASXL1	1.45411	0.52	0.811279	0.374397	0.581207					Overall	congenital anomalies
	Upper_gastrointestinal_congenital_anomalies	Expanded ASXL1	1.45411	0.52	0.84413	0.374397	0.581207	433	423805	3	1335	UK Biobank	congenital anomalies
	Upper_gastrointestinal_congenital_anomalies	Expanded Autosomal mCA	1.89628	0.094	0.295628	0.639896	0.382531	459	447478	7	2969	UK Biobank	congenital anomalies
	Upper_gastrointestinal_congenital_anomalies	Expanded Autosomal mCA	0.84808	0.69	0.938518	-0.16478	0.414882	275	50623	6	1224	BioVU	congenital anomalies
	Upper_gastrointestinal_congenital_anomalies	Expanded Autosomal mCA	1.04908	0.77	0.924921	0.0479147	0.165511	2154	608146	38	9616	MVP	congenital anomalies
	Upper_gastrointestinal_congenital_anomalies	Expanded Autosomal mCA	1.11081	0.46	0.721731	0.105086	0.142642					Overall	congenital anomalies
	Upper_gastrointestinal_congenital_anomalies	Expanded CHIP	1.25598	0.25	0.516485	0.227914	0.197646					Overall	congenital anomalies
	Upper_gastrointestinal_congenital_anomalies	Expanded CHIP	1.18774	0.45	0.704175	0.172054	0.229731	450	435215	20	12745	UK Biobank	congenital anomalies
	Upper_gastrointestinal_congenital_anomalies	Expanded CHIP	1.47263	0.32	0.852087	0.387048	0.387749	88	30371	8	1523	MGB Biobank	congenital anomalies
	Upper_gastrointestinal_congenital_anomalies	Expanded ChrX mCA	0.668227	0.57	0.947107	-0.403128	0.710771					Overall	congenital anomalies
	Upper_gastrointestinal_congenital_anomalies	Expanded ChrY mCA	0.801056	0.46	0.927369	-0.221825	0.298861	240	206028	13	9141	UK Biobank	congenital anomalies
	Upper_gastrointestinal_congenital_anomalies	Expanded ChrY mCA	0.952943	0.5	0.710691	-0.0482005	0.0714212					Overall	congenital anomalies
	Upper_gastrointestinal_congenital_anomalies	Expanded ChrY mCA	1.11055	0.81	0.985312	0.104853	0.44032	114	22090	6	1034	BioVU	congenital anomalies
	Upper_gastrointestinal_congenital_anomalies	Expanded ChrY mCA	0.959085	0.58	0.744332	-0.0417756	0.0746005	1941	552309	235	62327	MVP	congenital anomalies
	Upper_gastrointestinal_congenital_anomalies	Expanded DDR	4.11849	0.015	0.0699513	1.41549	0.580127					Overall	congenital anomalies
	Upper_gastrointestinal_congenital_anomalies	Expanded DDR	4.11849	0.015	0.0734444	1.41549	0.580127	433	423016	3	546	UK Biobank	congenital anomalies
	Upper_gastrointestinal_congenital_anomalies	Expanded DNMT3A	1.08122	0.79	0.956535	0.0780862	0.293711					Overall	congenital anomalies
	Upper_gastrointestinal_congenital_anomalies	Expanded DNMT3A	1.14992	0.81	0.966783	0.139695	0.59658	88	30371	3	731	MGB Biobank	congenital anomalies
	Upper_gastrointestinal_congenital_anomalies	Expanded DNMT3A	1.06011	0.86	0.983618	0.0583757	0.337439	439	429015	9	6545	UK Biobank	congenital anomalies
	Upper_gastrointestinal_congenital_anomalies	Expanded TET2	2.30159	0.01	0.0744326	0.833598	0.325146					Overall	congenital anomalies
	Upper_gastrointestinal_congenital_anomalies	Expanded TET2	3.48009	0.019	0.272286	1.24706	0.529689	88	30371	4	295	MGB Biobank	congenital anomalies
	Upper_gastrointestinal_congenital_anomalies	Expanded TET2	1.79249	0.16	0.424579	0.583606	0.411876	436	424894	6	2424	UK Biobank	congenital anomalies
	Upper_gastrointestinal_congenital_anomalies	TET2	1.32283	0.33	0.689935	0.279774	0.284325					Overall	congenital anomalies
	Upper_gastrointestinal_congenital_anomalies	TET2	1.51805	0.43	0.850153	0.417427	0.528418	88	30371	4	694	MGB Biobank	congenital anomalies
	Upper_gastrointestinal_congenital_anomalies	TET2	1.25067	0.51	0.867347	0.223681	0.337318	439	428041	9	5571	UK Biobank	congenital anomalies
	Urethral_discharge	Any expanded mCA	1.27906	0.7	0.915483	0.246126	0.643352	41	448024	3	12381	UK Biobank	genitourinary
	Urethral_discharge	Any expanded mCA	0.996511	0.98	0.994733	-0.00349547	0.17088					Overall	genitourinary
	Urethral_discharge	Any expanded mCA	4.98938	0.014	0.163582	1.60731	0.653248	20	50989	3	2370	BioVU	genitourinary
	Urethral_discharge	Any expanded mCA	0.859022	0.41	0.659783	-0.151961	0.184155	614	611033	36	71471	MVP	genitourinary
	Urethral_discharge	Any mCA	0.877046	0.34	0.616762	-0.131195	0.138832					Overall	genitourinary
	Urethral_discharge	Any mCA	1.74652	0.33	0.88402	0.557623	0.575832	20	50989	4	8085	BioVU	genitourinary
	Urethral_discharge	Any mCA	1.0386	0.92	0.971003	0.0378708	0.392789	41	448024	10	65961	UK Biobank	genitourinary
	Urethral_discharge	Any mCA	0.813784	0.18	0.371437	-0.206061	0.1536	614	611033	53	103474	MVP	genitourinary
	Urethral_discharge	Autosomal mCA	0.82816	0.52	0.811061	-0.188549	0.294167	614	611033	12	19983	MVP	genitourinary
	Urethral_discharge	Autosomal mCA	0.878146	0.63	0.848474	-0.129943	0.272785					Overall	genitourinary
	Urethral_discharge	CHIP	1.90325	0.19	0.539486	0.643564	0.485721					Overall	genitourinary
	Urethral_discharge	CHIP	1.90325	0.19	0.55544	0.643564	0.485721	39	451171	5	28190	UK Biobank	genitourinary
	Urethral_discharge	ChrY mCA	0.873835	0.39	0.595881	-0.134864	0.157343					Overall	genitourinary
	Urethral_discharge	ChrY mCA	0.72657	0.47	0.905773	-0.31942	0.44652	36	206315	7	41255	UK Biobank	genitourinary
	Urethral_discharge	ChrY mCA	6.78256	0.013	0.597191	1.91435	0.772093	17	22249	3	2667	BioVU	genitourinary
	Urethral_discharge	ChrY mCA	0.81107	0.22	0.392492	-0.209401	0.17226	593	554827	42	86259	MVP	genitourinary
	Urethral_discharge	DNMT3A	2.21209	0.19	0.710587	0.793937	0.608398					Overall	genitourinary
	Urethral_discharge	DNMT3A	2.21209	0.19	0.731294	0.793937	0.608398	37	438547	3	15566	UK Biobank	genitourinary
	Urethral_discharge	Expanded Autosomal mCA	0.909864	0.82	0.942914	-0.0944601	0.413212	614	611033	6	9691	MVP	genitourinary
	Urethral_discharge	Expanded Autosomal mCA	1.43191	0.32	0.608704	0.359009	0.360919					Overall	genitourinary
	Urethral_discharge	Expanded CHIP	2.37962	0.16	0.396224	0.86694	0.611095					Overall	genitourinary
	Urethral_discharge	Expanded CHIP	2.37962	0.16	0.401477	0.86694	0.611095	37	435745	3	12764	UK Biobank	genitourinary
	Urethral_discharge	Expanded ChrY mCA	0.843139	0.4	0.597229	-0.170624	0.20121	593	554827	30	62876	MVP	genitourinary
	Urethral_discharge	Expanded ChrY mCA	0.961568	0.84	0.929884	-0.0391902	0.195723					Overall	genitourinary
	Urethral_discharge	Expanded DNMT3A	5.01511	0.0085	0.122298	1.61245	0.612296					Overall	genitourinary
	Urethral_discharge	Expanded DNMT3A	5.01511	0.0085	0.134406	1.61245	0.612296	37	429532	3	6551	UK Biobank	genitourinary
	Urethral_discharge	TET2	3.75532	0.071	0.346399	1.32317	0.732441					Overall	genitourinary
	Urethral_hypermobility/ISD	Any expanded mCA	0.867956	0.63	0.80195	-0.141615	0.291478	207	612859	14	71571	MVP
	Urethral_hypermobility/ISD	Any expanded mCA	0.867956	0.63	0.832557	-0.141615	0.291478					Overall
	Urethral_hypermobility/ISD	Any mCA	0.808041	0.38	0.607475	-0.213143	0.241112	207	612859	21	103615	MVP
	Urethral_hypermobility/ISD	Any mCA	0.808041	0.38	0.648922	-0.213143	0.241112					Overall
	Urethral_hypermobility/ISD	Autosomal mCA	0.365687	0.16	0.425612	-1.00598	0.712921					Overall
	Urethral_hypermobility/ISD	ChrX mCA	0.586293	0.46	0.929305	-0.533936	0.716172					Overall
	Urethral_hypermobility/ISD	ChrY mCA	0.984109	0.95	0.975281	-0.0160187	0.271371					Overall
	Urethral_hypermobility/ISD	ChrY mCA	0.984109	0.95	0.970813	-0.0160187	0.271371	112	556786	18	86362	MVP
	Urethral_hypermobility/ISD	Expanded ChrY mCA	1.00807	0.98	0.984907	0.0080366	0.312013	112	556786	13	62951	MVP
	Urethral_hypermobility/ISD	Expanded ChrY mCA	1.00807	0.98	0.988927	0.0080366	0.312013					Overall
	Urethral_stricture_(not_specified_as_infectious)	Any expanded mCA	0.974501	0.62	0.829867	-0.0258298	0.052577					Overall
	Urethral_stricture_(not_specified_as_infectious)	Any expanded mCA	0.974501	0.62	0.800917	-0.0258298	0.052577	3351	603124	487	70015	MVP
	Urethral_stricture_(not_specified_as_infectious)	Any mCA	0.981118	0.67	0.8114	-0.0190626	0.0452255	3351	603124	696	101444	MVP
	Urethral_stricture_(not_specified_as_infectious)	Any mCA	0.981118	0.67	0.862878	-0.0190626	0.0452255					Overall
	Urethral_stricture_(not_specified_as_infectious)	Autosomal mCA	0.900948	0.29	0.580172	-0.104307	0.0975653					Overall
	Urethral_stricture_(not_specified_as_infectious)	Autosomal mCA	0.900948	0.29	0.639331	-0.104307	0.0975653	3351	603124	112	19636	MVP
	Urethral_stricture_(not_specified_as_infectious)	ChrY mCA	0.984336	0.74	0.83738	-0.0157884	0.0479731	3276	547070	609	84482	MVP
	Urethral_stricture_(not_specified_as_infectious)	ChrY mCA	0.984336	0.74	0.861509	-0.0157884	0.0479731					Overall
	Urethral_stricture_(not_specified_as_infectious)	Expanded Autosomal mCA	0.95983	0.76	0.918241	-0.0409988	0.132828	3351	603124	59	9506	MVP
	Urethral_stricture_(not_specified_as_infectious)	Expanded Autosomal mCA	0.95983	0.76	0.890529	-0.0409988	0.132828					Overall
	Urethral_stricture_(not_specified_as_infectious)	Expanded ChrY mCA	0.97707	0.67	0.835667	-0.0231966	0.0549218					Overall
	Urethral_stricture_(not_specified_as_infectious)	Expanded ChrY mCA	0.97707	0.67	0.811605	-0.0231966	0.0549218	3276	547070	442	61556	MVP
	Urethral_stricture_due_to_infecton	Any expanded mCA	1.17128	0.56	0.764329	0.158096	0.274474	122	612992	18	71557	MVP	genitourinary
	Urethral_stricture_due_to_infecton	Any expanded mCA	1.17128	0.56	0.792974	0.158096	0.274474					Overall	genitourinary
	Urethral_stricture_due_to_infecton	Any mCA	1.07504	0.76	0.863855	0.072361	0.238456	122	612992	25	103609	MVP	genitourinary
	Urethral_stricture_due_to_infecton	Any mCA	1.22155	0.37	0.640168	0.200118	0.222596					Overall	genitourinary
	Urethral_stricture_due_to_infecton	Any mCA	2.90317	0.086	0.738585	1.0658	0.62072	13	51005	4	8085	BioVU	genitourinary
	Urethral_stricture_due_to_infecton	Autosomal mCA	1.74139	0.17	0.44137	0.554686	0.401099					Overall	genitourinary
	Urethral_stricture_due_to_infecton	Autosomal mCA	1.26854	0.61	0.846137	0.237864	0.464254	122	612992	5	20035	MVP	genitourinary
	Urethral_stricture_due_to_infecton	ChrY mCA	1.10915	0.68	0.820894	0.103591	0.253481					Overall	genitourinary
	Urethral_stricture_due_to_infecton	ChrY mCA	0.961353	0.88	0.926206	-0.039414	0.261989	117	556683	20	86345	MVP	genitourinary
	Urethral_stricture_due_to_infecton	Expanded Autosomal mCA	2.12036	0.15	0.475633	0.751584	0.517822	122	612992	4	9714	MVP	genitourinary
	Urethral_stricture_due_to_infecton	Expanded Autosomal mCA	2.12036	0.15	0.394003	0.751584	0.517822					Overall	genitourinary
	Urethral_stricture_due_to_infecton	Expanded ChrY mCA	0.967412	0.91	0.94911	-0.0331311	0.304667	117	556683	14	62935	MVP	genitourinary
	Urethral_stricture_due_to_infecton	Expanded ChrY mCA	0.967412	0.91	0.962545	-0.0331311	0.304667					Overall	genitourinary
	Urethral_stricture_not_specified_as_infectious_	Any expanded mCA	1.00464	0.96	0.995706	0.00462933	0.0891271	3061	443136	145	12161	UK Biobank	genitourinary
	Urethral_stricture_not_specified_as_infectious_	Any expanded mCA	1.09019	0.3	0.566764	0.0863517	0.0824633					Overall	genitourinary
	Urethral_stricture_not_specified_as_infectious_	Any expanded mCA	1.9966	0.042	0.568433	0.691447	0.340479	92	22175	13	994	MGB Biobank	genitourinary
	Urethral_stricture_not_specified_as_infectious_	Any expanded mCA	1.63308	0.082	0.426598	0.490467	0.282377	180	50677	15	2345	BioVU	genitourinary
	Urethral_stricture_not_specified_as_infectious_	Any mCA	1.01765	0.71	0.924952	0.0175007	0.0469045	3061	443136	656	64957	UK Biobank	genitourinary
	Urethral_stricture_not_specified_as_infectious_	Any mCA	1.51195	0.082	0.805995	0.4134	0.237341	92	22175	35	3696	MGB Biobank	genitourinary
	Urethral_stricture_not_specified_as_infectious_	Any mCA	1.11805	0.56	0.92362	0.11159	0.192091	180	50677	37	8015	BioVU	genitourinary
	Urethral_stricture_not_specified_as_infectious_	Any mCA	1.03736	0.41	0.675011	0.0366802	0.0447486					Overall	genitourinary
	Urethral_stricture_not_specified_as_infectious_	ASXL1	1.07698	0.69	0.886375	0.0741646	0.187395					Overall	genitourinary
	Urethral_stricture_not_specified_as_infectious_	ASXL1	1.07023	0.73	0.921283	0.067875	0.193919	2872	421042	27	2619	UK Biobank	genitourinary
	Urethral_stricture_not_specified_as_infectious_	Autosomal mCA	0.989848	0.97	0.995632	-0.0102042	0.317805	180	50677	11	2947	BioVU	genitourinary
	Urethral_stricture_not_specified_as_infectious_	Autosomal mCA	1.06851	0.46	0.74886	0.0662682	0.0905422	3061	443136	128	15132	UK Biobank	genitourinary
	Urethral_stricture_not_specified_as_infectious_	Autosomal mCA	1.09931	0.26	0.558564	0.0946802	0.0846237					Overall	genitourinary
	Urethral_stricture_not_specified_as_infectious_	Autosomal mCA	1.96452	0.06	0.501325	0.675246	0.359017	92	22175	10	1003	MGB Biobank	genitourinary
	Urethral_stricture_not_specified_as_infectious_	CHIP	0.940012	0.39	0.731138	-0.0618629	0.0719145	3055	446267	210	27844	UK Biobank	genitourinary
	Urethral_stricture_not_specified_as_infectious_	CHIP	0.951157	0.47	0.774819	-0.0500762	0.069825					Overall	genitourinary
	Urethral_stricture_not_specified_as_infectious_	CHIP	1.15484	0.62	0.971189	0.143965	0.291787	83	30293	16	3131	MGB Biobank	genitourinary
	Urethral_stricture_not_specified_as_infectious_	ChrX mCA	0.971323	0.83	0.995545	-0.029096	0.135262	1049	239885	59	12161	UK Biobank	genitourinary
	Urethral_stricture_not_specified_as_infectious_	ChrX mCA	0.971323	0.83	0.98053	-0.029096	0.135262					Overall	genitourinary
	Urethral_stricture_not_specified_as_infectious_	ChrY mCA	0.968296	0.56	0.925643	-0.0322178	0.054621	2012	203251	496	40509	UK Biobank	genitourinary
	Urethral_stricture_not_specified_as_infectious_	ChrY mCA	1.23271	0.38	0.956973	0.209219	0.237993	146	21983	27	2614	BioVU	genitourinary
	Urethral_stricture_not_specified_as_infectious_	ChrY mCA	0.992976	0.89	0.937647	-0.00704913	0.0521968					Overall	genitourinary
	Urethral_stricture_not_specified_as_infectious_	ChrY mCA	1.37455	0.23	0.922534	0.318128	0.265362	78	10092	28	2137	MGB Biobank	genitourinary
	Urethral_stricture_not_specified_as_infectious_	DDR	0.800289	0.48	0.741644	-0.222782	0.316963					Overall	genitourinary
	Urethral_stricture_not_specified_as_infectious_	DDR	0.800289	0.48	0.795059	-0.222782	0.316963	2855	419864	10	1441	UK Biobank	genitourinary
	Urethral_stricture_not_specified_as_infectious_	DNMT3A	1.88759	0.058	0.758789	0.635302	0.335132	83	30293	11	1480	MGB Biobank	genitourinary
	Urethral_stricture_not_specified_as_infectious_	DNMT3A	0.968491	0.74	0.964863	-0.0320162	0.0950386	2961	433805	116	15382	UK Biobank	genitourinary
	Urethral_stricture_not_specified_as_infectious_	DNMT3A	1.01781	0.85	0.96715	0.0176555	0.0914332					Overall	genitourinary
	Urethral_stricture_not_specified_as_infectious_	Expanded ASXL1	1.48651	0.078	0.293572	0.396433	0.225122					Overall	genitourinary
	Urethral_stricture_not_specified_as_infectious_	Expanded ASXL1	1.48651	0.078	0.322649	0.396433	0.225122	2865	419723	20	1300	UK Biobank	genitourinary
	Urethral_stricture_not_specified_as_infectious_	Expanded Autosomal mCA	0.681719	0.51	0.881422	-0.383137	0.585541	180	50677	3	1226	BioVU	genitourinary
	Urethral_stricture_not_specified_as_infectious_	Expanded Autosomal mCA	1.34083	0.075	0.259463	0.293285	0.164969					Overall	genitourinary
	Urethral_stricture_not_specified_as_infectious_	Expanded Autosomal mCA	1.26687	0.2	0.474751	0.236552	0.184098	3061	443136	30	2930	UK Biobank	genitourinary
	Urethral_stricture_not_specified_as_infectious_	Expanded Autosomal mCA	3.11717	0.018	0.127873	1.13692	0.480973	92	22175	5	327	MGB Biobank	genitourinary
	Urethral_stricture_not_specified_as_infectious_	Expanded CHIP	1.03236	0.75	0.878781	0.0318513	0.0985056	2953	431018	108	12595	UK Biobank	genitourinary
	Urethral_stricture_not_specified_as_infectious_	Expanded CHIP	0.770163	0.58	0.935478	-0.261153	0.476332	83	30293	5	1507	MGB Biobank	genitourinary
	Urethral_stricture_not_specified_as_infectious_	Expanded CHIP	1.02003	0.84	0.938856	0.0198345	0.0964644					Overall	genitourinary
	Urethral_stricture_not_specified_as_infectious_	Expanded ChrY mCA	0.901577	0.31	0.873347	-0.10361	0.101491	2012	203251	114	8985	UK Biobank	genitourinary
	Urethral_stricture_not_specified_as_infectious_	Expanded ChrY mCA	0.955674	0.63	0.804921	-0.0453384	0.0942584					Overall	genitourinary
	Urethral_stricture_not_specified_as_infectious_	Expanded ChrY mCA	1.36649	0.33	0.959473	0.312242	0.32049	146	21983	12	1025	BioVU	genitourinary
	Urethral_stricture_not_specified_as_infectious_	Expanded ChrY mCA	1.3967	0.42	0.935628	0.334112	0.4176	78	10092	8	648	MGB Biobank	genitourinary
	Urethral_stricture_not_specified_as_infectious_	Expanded DDR	1.26587	0.56	0.746852	0.235757	0.408868					Overall	genitourinary
	Urethral_stricture_not_specified_as_infectious_	Expanded DDR	1.26587	0.56	0.773485	0.235757	0.408868	2851	418967	6	544	UK Biobank	genitourinary
	Urethral_stricture_not_specified_as_infectious_	Expanded DNMT3A	1.80057	0.21	0.80824	0.588104	0.473078	83	30293	5	719	MGB Biobank	genitourinary
	Urethral_stricture_not_specified_as_infectious_	Expanded DNMT3A	0.954175	0.75	0.964683	-0.0469081	0.144386	2894	424899	49	6476	UK Biobank	genitourinary
	Urethral_stricture_not_specified_as_infectious_	Expanded DNMT3A	1.00723	0.96	0.988961	0.00720317	0.138098					Overall	genitourinary
	Urethral_stricture_not_specified_as_infectious_	Expanded Splice	0.492676	0.32	0.417275	-0.707904	0.707575					Overall	genitourinary
	Urethral_stricture_not_specified_as_infectious_	Expanded TET2	1.03305	0.88	0.936085	0.0325162	0.219311					Overall	genitourinary
	Urethral_stricture_not_specified_as_infectious_	Expanded TET2	1.03305	0.88	0.938506	0.0325162	0.219311	2866	420824	21	2401	UK Biobank	genitourinary
	Urethral_stricture_not_specified_as_infectious_	Splice	0.659477	0.41	0.527221	-0.416309	0.500677					Overall	genitourinary
	Urethral_stricture_not_specified_as_infectious_	Splice	0.659477	0.41	0.531048	-0.416309	0.500677	2849	419032	4	609	UK Biobank	genitourinary
	Urethral_stricture_not_specified_as_infectious_	TET2	1.18091	0.75	0.96658	0.166281	0.53006	83	30293	4	688	MGB Biobank	genitourinary
	Urethral_stricture_not_specified_as_infectious_	TET2	0.982408	0.91	0.992276	-0.0177484	0.152131	2889	423934	44	5511	UK Biobank	genitourinary
	Urethral_stricture_not_specified_as_infectious_	TET2	0.996264	0.98	0.997184	-0.00374291	0.146228					Overall	genitourinary
	Urethral_syndrome	Any expanded mCA	1.04118	0.87	0.940446	0.0403554	0.241219	192	613015	23	71561	MVP	genitourinary
	Urethral_syndrome	Any expanded mCA	1.09954	0.68	0.857498	0.0948954	0.23009					Overall	genitourinary
	Urethral_syndrome	Any mCA	0.954322	0.82	0.901581	-0.0467542	0.210754	192	613015	31	103620	MVP	genitourinary
	Urethral_syndrome	Any mCA	1.13215	0.51	0.750181	0.124115	0.18828					Overall	genitourinary
	Urethral_syndrome	Any mCA	1.26683	0.65	0.941423	0.236517	0.518835	25	50993	5	8086	BioVU	genitourinary
	Urethral_syndrome	Autosomal mCA	0.485285	0.22	0.511899	-0.723018	0.586755					Overall	genitourinary
	Urethral_syndrome	Autosomal mCA	0.485285	0.22	0.582638	-0.723018	0.586755	192	613015	3	20042	MVP	genitourinary
	Urethral_syndrome	ChrX mCA	1.79862	0.45	0.929305	0.58702	0.779831					Overall	genitourinary
	Urethral_syndrome	ChrY mCA	2.07717	0.34	0.952083	0.731007	0.758948	13	22265	3	2669	BioVU	genitourinary
	Urethral_syndrome	ChrY mCA	1.12268	0.59	0.756678	0.115718	0.214957					Overall	genitourinary
	Urethral_syndrome	ChrY mCA	1.06402	0.78	0.863706	0.0620557	0.224135	173	556753	28	86354	MVP	genitourinary
	Urethral_syndrome	Expanded Autosomal mCA	0.672358	0.58	0.799081	-0.396964	0.716347					Overall	genitourinary
	Urethral_syndrome	Expanded ChrY mCA	1.09775	0.71	0.841823	0.0932619	0.253899	173	556753	21	62940	MVP	genitourinary
	Urethral_syndrome	Expanded ChrY mCA	1.2131	0.43	0.652035	0.193182	0.24349					Overall	genitourinary
	Urethritis_and_urethral_syndrome	Any expanded mCA	0.950068	0.65	0.847337	-0.0512219	0.112644					Overall	genitourinary
	Urethritis_and_urethral_syndrome	Any expanded mCA	0.917931	0.48	0.708717	-0.0856334	0.120282	1165	606710	87	71144	MVP	genitourinary
	Urethritis_and_urethral_syndrome	Any expanded mCA	1.33988	0.43	0.805378	0.292583	0.373569	149	50767	8	2365	BioVU	genitourinary
	Urethritis_and_urethral_syndrome	Any expanded mCA	0.918588	0.89	0.985849	-0.0849176	0.629215	61	22120	3	1013	MGB Biobank	genitourinary
	Urethritis_and_urethral_syndrome	Any mCA	0.969892	0.9	0.985007	-0.0305706	0.242549	149	50767	21	8066	BioVU	genitourinary
	Urethritis_and_urethral_syndrome	Any mCA	1.08572	0.75	0.936818	0.0822419	0.258189	102	447890	22	65935	UK Biobank	genitourinary
	Urethritis_and_urethral_syndrome	Any mCA	0.976779	0.78	0.911141	-0.0234946	0.0834256					Overall	genitourinary
	Urethritis_and_urethral_syndrome	Any mCA	1.19801	0.61	0.985936	0.180659	0.355798	61	22120	12	3712	MGB Biobank	genitourinary
	Urethritis_and_urethral_syndrome	Any mCA	0.94823	0.59	0.764056	-0.0531582	0.0981605	1165	606710	138	102951	MVP	genitourinary
	Urethritis_and_urethral_syndrome	ASXL1	2.27884	0.26	0.612407	0.823665	0.731575					Overall	genitourinary
	Urethritis_and_urethral_syndrome	Autosomal mCA	1.20992	0.76	0.960637	0.190554	0.611476	61	22120	3	1004	MGB Biobank	genitourinary
	Urethritis_and_urethral_syndrome	Autosomal mCA	1.20267	0.6	0.876269	0.184543	0.349374	149	50767	9	2957	BioVU	genitourinary
	Urethritis_and_urethral_syndrome	Autosomal mCA	1.28765	0.58	0.811401	0.252822	0.46033	102	447890	5	15326	UK Biobank	genitourinary
	Urethritis_and_urethral_syndrome	Autosomal mCA	1.31285	0.096	0.386193	0.2722	0.163547	1165	606710	40	19863	MVP	genitourinary
	Urethritis_and_urethral_syndrome	Autosomal mCA	1.28762	0.066	0.251303	0.252795	0.137396					Overall	genitourinary
	Urethritis_and_urethral_syndrome	CHIP	1.42488	0.29	0.645132	0.354089	0.335445	105	451040	10	28183	UK Biobank	genitourinary
	Urethritis_and_urethral_syndrome	CHIP	1.19842	0.45	0.756837	0.181002	0.237055					Overall	genitourinary
	Urethritis_and_urethral_syndrome	CHIP	1.00836	0.98	0.991697	0.00832384	0.335049	100	30121	11	3153	MGB Biobank	genitourinary
	Urethritis_and_urethral_syndrome	ChrX mCA	2.06346	0.2	0.906153	0.724385	0.567376	27	12016	4	799	MGB Biobank	genitourinary
	Urethritis_and_urethral_syndrome	ChrX mCA	0.753317	0.54	0.93614	-0.283269	0.467438	65	28637	5	3030	BioVU	genitourinary
	Urethritis_and_urethral_syndrome	ChrX mCA	1.13218	0.73	0.970235	0.124142	0.360771					Overall	genitourinary
	Urethritis_and_urethral_syndrome	ChrY mCA	0.879695	0.21	0.399847	-0.12818	0.101222					Overall	genitourinary
	Urethritis_and_urethral_syndrome	ChrY mCA	0.733315	0.33	0.854056	-0.31018	0.315263	66	206258	14	41240	UK Biobank	genitourinary
	Urethritis_and_urethral_syndrome	ChrY mCA	1.16488	0.71	0.971723	0.152619	0.413718	84	22130	8	2664	BioVU	genitourinary
	Urethritis_and_urethral_syndrome	ChrY mCA	0.872216	0.23	0.396693	-0.136718	0.113306	1100	550763	102	85849	MVP	genitourinary
	Urethritis_and_urethral_syndrome	ChrY mCA	1.10165	0.85	0.987619	0.0968066	0.512784	34	10104	6	2165	MGB Biobank	genitourinary
	Urethritis_and_urethral_syndrome	DDR	2.67528	0.1	0.329606	0.984056	0.602625					Overall	genitourinary
	Urethritis_and_urethral_syndrome	DDR	2.67528	0.1	0.412704	0.984056	0.602625	100	30121	3	308	MGB Biobank	genitourinary
	Urethritis_and_urethral_syndrome	DNMT3A	1.85108	0.12	0.61254	0.615768	0.394305	102	438418	7	15561	UK Biobank	genitourinary
	Urethritis_and_urethral_syndrome	DNMT3A	1.44764	0.22	0.737073	0.369937	0.302051					Overall	genitourinary
	Urethritis_and_urethral_syndrome	DNMT3A	1.02103	0.96	0.989089	0.0208132	0.469899	100	30121	5	1491	MGB Biobank	genitourinary
	Urethritis_and_urethral_syndrome	Expanded ASXL1	4.62493	0.037	0.199875	1.53146	0.734361					Overall	genitourinary
	Urethritis_and_urethral_syndrome	Expanded Autosomal mCA	1.49222	0.38	0.816665	0.400265	0.458377	149	50767	5	1227	BioVU	genitourinary
	Urethritis_and_urethral_syndrome	Expanded Autosomal mCA	1.60865	0.014	0.0801985	0.475398	0.193712					Overall	genitourinary
	Urethritis_and_urethral_syndrome	Expanded Autosomal mCA	1.63515	0.021	0.145276	0.491734	0.213736	1165	606710	23	9626	MVP	genitourinary
	Urethritis_and_urethral_syndrome	Expanded CHIP	1.53087	0.15	0.394603	0.425835	0.299124					Overall	genitourinary
	Urethritis_and_urethral_syndrome	Expanded CHIP	1.69352	0.15	0.723008	0.526807	0.367984	100	30121	9	1512	MGB Biobank	genitourinary
	Urethritis_and_urethral_syndrome	Expanded CHIP	1.25755	0.66	0.825998	0.229163	0.513571	99	435621	4	12764	UK Biobank	genitourinary
	Urethritis_and_urethral_syndrome	Expanded ChrY mCA	1.13633	0.84	0.987092	0.127804	0.614592	84	22130	3	1044	BioVU	genitourinary
	Urethritis_and_urethral_syndrome	Expanded ChrY mCA	1.71037	0.43	0.935628	0.53671	0.676099	34	10104	3	661	MGB Biobank	genitourinary
	Urethritis_and_urethral_syndrome	Expanded ChrY mCA	0.819466	0.14	0.334319	-0.199103	0.133217					Overall	genitourinary
	Urethritis_and_urethral_syndrome	Expanded ChrY mCA	0.781022	0.076	0.196569	-0.247152	0.139329	1100	550763	63	62607	MVP	genitourinary
	Urethritis_and_urethral_syndrome	Expanded DNMT3A	1.24901	0.63	0.905426	0.222351	0.45869					Overall	genitourinary
	Urethritis_and_urethral_syndrome	Expanded DNMT3A	1.25566	0.7	0.948705	0.227664	0.596982	100	30121	3	725	MGB Biobank	genitourinary
	Urethritis_and_urethral_syndrome	Expanded TET2	2.66626	0.1	0.317888	0.980675	0.602881					Overall	genitourinary
	Urethritis_and_urethral_syndrome	Expanded TET2	2.66626	0.1	0.550671	0.980675	0.602881	100	30121	3	295	MGB Biobank	genitourinary
	Urethritis_and_urethral_syndrome	TET2	1.22934	0.73	0.93802	0.206481	0.603304					Overall	genitourinary
	Urethritis_and_urethral_syndrome	TET2	1.22934	0.73	0.96658	0.206481	0.603304	100	30121	3	693	MGB Biobank	genitourinary
	Urinary_calculus	Any expanded mCA	0.950116	0.037	0.139009	-0.0511715	0.0245633	19636	545624	2136	63578	MVP	genitourinary
	Urinary_calculus	Any expanded mCA	1.09553	0.37	0.753691	0.091239	0.102147	2206	47237	106	2191	BioVU	genitourinary
	Urinary_calculus	Any expanded mCA	1.1531	0.42	0.867652	0.14245	0.176702	637	20074	39	873	MGB Biobank	genitourinary
	Urinary_calculus	Any expanded mCA	0.931848	0.34	0.760775	-0.0705852	0.0745778	5133	438654	203	12021	UK Biobank	genitourinary
	Urinary_calculus	Any expanded mCA	0.958059	0.058	0.202336	-0.0428463	0.0225586					Overall	genitourinary
	Urinary_calculus	Any mCA	0.901227	0.0072	0.120465	-0.103998	0.0387108	5133	438654	915	64245	UK Biobank	genitourinary
	Urinary_calculus	Any mCA	0.94146	0.00048	0.00456823	-0.0603232	0.0172787					Overall	genitourinary
	Urinary_calculus	Any mCA	1.01261	0.91	0.997385	0.0125309	0.108263	637	20074	127	3245	MGB Biobank	genitourinary
	Urinary_calculus	Any mCA	0.956004	0.029	0.100766	-0.0449935	0.0206596	19636	545624	3180	91999	MVP	genitourinary
	Urinary_calculus	Any mCA	0.894521	0.076	0.726096	-0.111467	0.0627541	2206	47237	314	7536	BioVU	genitourinary
	Urinary_calculus	ASXL1	1.24242	0.094	0.367246	0.217059	0.129546					Overall	genitourinary
	Urinary_calculus	ASXL1	1.23855	0.15	0.536969	0.213943	0.147086	4777	416920	47	2595	UK Biobank	genitourinary
	Urinary_calculus	ASXL1	1.25588	0.4	0.837742	0.227833	0.273545	907	27322	14	251	MGB Biobank	genitourinary
	Urinary_calculus	Autosomal mCA	1.01831	0.58	0.819537	0.0181467	0.0329002					Overall	genitourinary
	Urinary_calculus	Autosomal mCA	0.94295	0.54	0.853946	-0.0587422	0.0967233	2206	47237	116	2767	BioVU	genitourinary
	Urinary_calculus	Autosomal mCA	0.906482	0.62	0.960637	-0.0981843	0.198544	637	20074	28	895	MGB Biobank	genitourinary
	Urinary_calculus	Autosomal mCA	1.0464	0.26	0.624463	0.0453602	0.0403786	19636	545624	661	17671	MVP	genitourinary
	Urinary_calculus	Autosomal mCA	0.987256	0.86	0.960085	-0.0128255	0.0748978	5133	438654	186	14989	UK Biobank	genitourinary
	Urinary_calculus	CHIP	1.12949	0.01	0.0904325	0.121768	0.0473454					Overall	genitourinary
	Urinary_calculus	CHIP	1.12228	0.032	0.208708	0.11536	0.0537201	5110	441851	380	27526	UK Biobank	genitourinary
	Urinary_calculus	CHIP	1.15495	0.15	0.761114	0.14406	0.100204	907	27322	128	2751	MGB Biobank	genitourinary
	Urinary_calculus	ChrX mCA	1.04889	0.66	0.974093	0.0477335	0.107311	1686	238819	94	12100	UK Biobank	genitourinary
	Urinary_calculus	ChrX mCA	0.778452	0.026	0.654315	-0.250448	0.112783	1084	26925	86	2883	BioVU	genitourinary
	Urinary_calculus	ChrX mCA	1.35557	0.016	0.819602	0.304224	0.125856	1483	51656	69	1771	MVP	genitourinary
	Urinary_calculus	ChrX mCA	1.03927	0.54	0.94584	0.0385211	0.0631151					Overall	genitourinary
	Urinary_calculus	ChrX mCA	1.3069	0.2	0.906153	0.267657	0.21107	288	11116	26	721	MGB Biobank	genitourinary
	Urinary_calculus	ChrY mCA	0.9624	0.7	0.971723	-0.0383249	0.0983422	1122	20312	141	2426	BioVU	genitourinary
	Urinary_calculus	ChrY mCA	0.913503	4.3e-06	4.80015e-05	-0.0904691	0.0196792					Overall	genitourinary
	Urinary_calculus	ChrY mCA	0.871209	0.33	0.968313	-0.137873	0.141484	349	8958	81	1844	MGB Biobank	genitourinary
	Urinary_calculus	ChrY mCA	0.871026	0.0023	0.0933204	-0.138083	0.0453091	3447	199835	681	39963	UK Biobank	genitourinary
	Urinary_calculus	ChrY mCA	0.923041	0.00042	0.00242203	-0.0800815	0.0226938	18153	493968	2588	76746	MVP	genitourinary
	Urinary_calculus	DDR	1.27638	0.36	0.730582	0.244027	0.26445	907	27322	15	259	MGB Biobank	genitourinary
	Urinary_calculus	DDR	1.11392	0.53	0.776006	0.107884	0.173566					Overall	genitourinary
	Urinary_calculus	DDR	1.00487	0.98	0.998193	0.00485698	0.230048	4749	415752	19	1427	UK Biobank	genitourinary
	Urinary_calculus	DNMT3A	1.08994	0.18	0.700998	0.0861224	0.0647372					Overall	genitourinary
	Urinary_calculus	DNMT3A	1.07104	0.35	0.866071	0.0686271	0.0737497	4923	429546	193	15221	UK Biobank	genitourinary
	Urinary_calculus	DNMT3A	1.15589	0.28	0.965557	0.144868	0.135141	907	27322	62	1320	MGB Biobank	genitourinary
	Urinary_calculus	Expanded ASXL1	1.31613	0.12	0.37317	0.274697	0.175558					Overall	genitourinary
	Urinary_calculus	Expanded ASXL1	1.69939	0.12	0.485038	0.530268	0.339095	907	27322	9	122	MGB Biobank	genitourinary
	Urinary_calculus	Expanded ASXL1	1.19855	0.38	0.737569	0.181108	0.2052	4754	415622	24	1297	UK Biobank	genitourinary
	Urinary_calculus	Expanded Autosomal mCA	1.12932	0.69	0.879864	0.121615	0.307646	637	20074	11	290	MGB Biobank	genitourinary
	Urinary_calculus	Expanded Autosomal mCA	1.11598	0.051	0.264631	0.109731	0.0563423	19636	545624	332	8549	MVP	genitourinary
	Urinary_calculus	Expanded Autosomal mCA	0.986627	0.93	0.985819	-0.0134636	0.143786	2206	47237	50	1145	BioVU	genitourinary
	Urinary_calculus	Expanded Autosomal mCA	1.10028	0.051	0.203886	0.0955676	0.049066					Overall	genitourinary
	Urinary_calculus	Expanded Autosomal mCA	1.11464	0.48	0.735197	0.108529	0.155374	5133	438654	42	2908	UK Biobank	genitourinary
	Urinary_calculus	Expanded CHIP	1.17027	0.018	0.0958539	0.157232	0.0667065					Overall	genitourinary
	Urinary_calculus	Expanded CHIP	1.36745	0.015	0.372105	0.312948	0.128409	907	27322	72	1311	MGB Biobank	genitourinary
	Urinary_calculus	Expanded CHIP	1.10482	0.2	0.461485	0.0996788	0.0780667	4902	426771	172	12446	UK Biobank	genitourinary
	Urinary_calculus	Expanded ChrX mCA	0.866791	0.78	0.998427	-0.142957	0.50114	1084	26925	4	147	BioVU	genitourinary
	Urinary_calculus	Expanded ChrX mCA	1.32809	0.11	0.64431	0.283744	0.17565					Overall	genitourinary
	Urinary_calculus	Expanded ChrX mCA	1.3172	0.16	0.99887	0.27551	0.198094	1483	51656	27	701	MVP	genitourinary
	Urinary_calculus	Expanded ChrX mCA	2.53849	0.11	0.317425	0.93157	0.582563	288	11116	3	38	MGB Biobank	genitourinary
	Urinary_calculus	Expanded ChrY mCA	1.02448	0.87	0.987092	0.0241807	0.144581	1122	20312	55	955	BioVU	genitourinary
	Urinary_calculus	Expanded ChrY mCA	0.921693	0.0019	0.0111923	-0.0815435	0.0263161	18153	493968	1839	55968	MVP	genitourinary
	Urinary_calculus	Expanded ChrY mCA	0.925003	0.0015	0.0101177	-0.0779582	0.0245915					Overall	genitourinary
	Urinary_calculus	Expanded ChrY mCA	0.921629	0.33	0.889698	-0.0816123	0.0844507	3447	199835	162	8867	UK Biobank	genitourinary
	Urinary_calculus	Expanded ChrY mCA	0.960091	0.85	0.95874	-0.0407273	0.215296	349	8958	28	563	MGB Biobank	genitourinary
	Urinary_calculus	Expanded DDR	1.18386	0.53	0.720594	0.168777	0.268495					Overall	genitourinary
	Urinary_calculus	Expanded DDR	1.23675	0.61	0.842749	0.212487	0.411965	907	27322	6	110	MGB Biobank	genitourinary
	Urinary_calculus	Expanded DDR	1.14626	0.7	0.845991	0.136501	0.354009	4738	414861	8	536	UK Biobank	genitourinary
	Urinary_calculus	Expanded DNMT3A	1.1734	0.088	0.431398	0.159904	0.0936808					Overall	genitourinary
	Urinary_calculus	Expanded DNMT3A	1.49459	0.016	0.481112	0.401851	0.167401	907	27322	39	638	MGB Biobank	genitourinary
	Urinary_calculus	Expanded DNMT3A	1.05083	0.66	0.935486	0.0495829	0.113039	4810	420724	80	6399	UK Biobank	genitourinary
	Urinary_calculus	Expanded JAK2	3.06281	0.00011	0.000708707	1.11933	0.289634					Overall	genitourinary
	Urinary_calculus	Expanded JAK2	2.90664	0.0026	0.00977779	1.067	0.354021	4738	414551	8	226	UK Biobank	genitourinary
	Urinary_calculus	Expanded JAK2	3.40509	0.015	0.061233	1.22527	0.50368	907	27322	4	30	MGB Biobank	genitourinary
	Urinary_calculus	Expanded Splice	1.17527	0.59	0.689609	0.161497	0.303249					Overall	genitourinary
	Urinary_calculus	Expanded Splice	1.17974	0.66	0.769707	0.165291	0.37854	4737	414736	7	411	UK Biobank	genitourinary
	Urinary_calculus	Expanded Splice	1.16731	0.76	0.856784	0.154701	0.50666	907	27322	4	78	MGB Biobank	genitourinary
	Urinary_calculus	Expanded TET2	0.722132	0.36	0.813791	-0.325548	0.358361	907	27322	8	259	MGB Biobank	genitourinary
	Urinary_calculus	Expanded TET2	1.06982	0.7	0.854841	0.067486	0.177645	4762	416700	32	2375	UK Biobank	genitourinary
	Urinary_calculus	Expanded TET2	0.990006	0.95	0.9741	-0.0100442	0.159163					Overall	genitourinary
	Urinary_calculus	JAK2	2.94645	0.00019	0.00117566	1.0806	0.289632					Overall	genitourinary
	Urinary_calculus	JAK2	2.83457	0.0032	0.0124805	1.04189	0.354017	4738	414558	8	233	UK Biobank	genitourinary
	Urinary_calculus	JAK2	3.1866	0.021	0.0791653	1.15895	0.503681	907	27322	4	34	MGB Biobank	genitourinary
	Urinary_calculus	Splice	1.47876	0.16	0.270064	0.391207	0.278147	4743	414921	13	596	UK Biobank	genitourinary
	Urinary_calculus	Splice	1.283	0.29	0.415588	0.249205	0.237076					Overall	genitourinary
	Urinary_calculus	Splice	0.879885	0.78	0.907619	-0.127964	0.453309	907	27322	5	126	MGB Biobank	genitourinary
	Urinary_calculus	TET2	1.14387	0.24	0.661212	0.13442	0.114365	4808	419771	78	5446	UK Biobank	genitourinary
	Urinary_calculus	TET2	0.820709	0.38	0.81453	-0.197587	0.225366	907	27322	21	604	MGB Biobank	genitourinary
	Urinary_calculus	TET2	1.06869	0.51	0.832658	0.0664298	0.101985					Overall	genitourinary
	Urinary_complications_NEC	Any expanded mCA	0.548692	0.32	0.734302	-0.600218	0.600642	118	447943	3	12380	UK Biobank	genitourinary
	Urinary_complications_NEC	Any expanded mCA	1.67463	0.029	0.24513	0.515593	0.235644	238	50578	22	2341	BioVU	genitourinary
	Urinary_complications_NEC	Any expanded mCA	1.00583	0.93	0.965549	0.00581083	0.0658391	2177	607682	307	70741	MVP	genitourinary
	Urinary_complications_NEC	Any expanded mCA	1.03628	0.57	0.797983	0.0356384	0.0630601					Overall	genitourinary
	Urinary_complications_NEC	Any mCA	1.29755	0.1	0.774805	0.260475	0.160606	238	50578	55	8001	BioVU	genitourinary
	Urinary_complications_NEC	Any mCA	1.11416	0.65	0.903488	0.108103	0.23643	118	447943	26	65945	UK Biobank	genitourinary
	Urinary_complications_NEC	Any mCA	1.01274	0.82	0.901581	0.0126556	0.0561635	2177	607682	450	102442	MVP	genitourinary
	Urinary_complications_NEC	Any mCA	1.04545	0.39	0.661355	0.044443	0.0516527					Overall	genitourinary
	Urinary_complications_NEC	Autosomal mCA	1.12238	0.25	0.55015	0.115452	0.100289					Overall	genitourinary
	Urinary_complications_NEC	Autosomal mCA	1.35722	0.47	0.74982	0.305437	0.420464	118	447943	6	15327	UK Biobank	genitourinary
	Urinary_complications_NEC	Autosomal mCA	1.3236	0.24	0.764257	0.280355	0.240583	238	50578	20	2939	BioVU	genitourinary
	Urinary_complications_NEC	Autosomal mCA	1.06626	0.57	0.838968	0.0641561	0.114339	2177	607682	82	19831	MVP	genitourinary
	Urinary_complications_NEC	CHIP	0.668873	0.34	0.683587	-0.402161	0.420425					Overall	genitourinary
	Urinary_complications_NEC	CHIP	0.668873	0.34	0.700618	-0.402161	0.420425	121	451089	6	28188	UK Biobank	genitourinary
	Urinary_complications_NEC	ChrX mCA	1.06918	0.84	0.979708	0.0668962	0.322085	96	28555	11	3018	BioVU	genitourinary
	Urinary_complications_NEC	ChrX mCA	1.06918	0.84	0.98053	0.0668962	0.322085					Overall	genitourinary
	Urinary_complications_NEC	ChrY mCA	1.3767	0.23	0.764611	0.31969	0.26765	79	206280	22	41242	UK Biobank	genitourinary
	Urinary_complications_NEC	ChrY mCA	1.07849	0.75	0.971723	0.0755585	0.234163	142	22023	27	2625	BioVU	genitourinary
	Urinary_complications_NEC	ChrY mCA	1.01485	0.81	0.878152	0.0147364	0.0599469	2089	551654	389	85334	MVP	genitourinary
	Urinary_complications_NEC	ChrY mCA	1.03254	0.57	0.745023	0.0320206	0.0567535					Overall	genitourinary
	Urinary_complications_NEC	DNMT3A	0.620618	0.42	0.858683	-0.47704	0.58603					Overall	genitourinary
	Urinary_complications_NEC	DNMT3A	0.620618	0.42	0.88054	-0.47704	0.58603	118	438466	3	15565	UK Biobank	genitourinary
	Urinary_complications_NEC	Expanded Autosomal mCA	1.63884	0.13	0.607847	0.493987	0.328083	238	50578	10	1220	BioVU	genitourinary
	Urinary_complications_NEC	Expanded Autosomal mCA	1.13216	0.4	0.673854	0.124129	0.146207					Overall	genitourinary
	Urinary_complications_NEC	Expanded Autosomal mCA	1.03301	0.84	0.953152	0.0324741	0.163322	2177	607682	39	9621	MVP	genitourinary
	Urinary_complications_NEC	Expanded CHIP	0.484846	0.31	0.590554	-0.723924	0.714843					Overall	genitourinary
	Urinary_complications_NEC	Expanded ChrY mCA	1.02085	0.76	0.87126	0.0206339	0.0687932	2089	551654	279	62194	MVP	genitourinary
	Urinary_complications_NEC	Expanded ChrY mCA	1.21237	0.54	0.985312	0.192579	0.317966	142	22023	12	1026	BioVU	genitourinary
	Urinary_complications_NEC	Expanded ChrY mCA	1.02873	0.67	0.835667	0.0283225	0.0672375					Overall	genitourinary
	Urinary_complications_NEC	TET2	1.09998	0.89	0.987464	0.0952902	0.714325					Overall	genitourinary
	Urinary_incontinence	Any expanded mCA	0.973598	0.15	0.381221	-0.0267568	0.0185328					Overall	genitourinary
	Urinary_incontinence	Any expanded mCA	0.802905	0.04	0.297506	-0.219519	0.106933	2105	47089	97	2178	BioVU	genitourinary
	Urinary_incontinence	Any expanded mCA	0.962365	0.051	0.171021	-0.038361	0.0196275	25361	550457	3535	62730	MVP	genitourinary
	Urinary_incontinence	Any expanded mCA	1.18248	0.38	0.839814	0.16761	0.189776	590	20255	34	900	MGB Biobank	genitourinary
	Urinary_incontinence	Any expanded mCA	1.19799	0.011	0.113424	0.180648	0.0706238	7323	435333	225	12079	UK Biobank	genitourinary
	Urinary_incontinence	Any mCA	1.12144	0.29	0.916203	0.114614	0.107814	590	20255	130	3320	MGB Biobank	genitourinary
	Urinary_incontinence	Any mCA	1.00844	0.89	0.982603	0.00840315	0.0584905	2105	47089	389	7331	BioVU	genitourinary
	Urinary_incontinence	Any mCA	0.97061	0.076	0.209304	-0.029831	0.0167953	25361	550457	5109	91058	MVP	genitourinary
	Urinary_incontinence	Any mCA	0.995871	0.77	0.909946	-0.0041378	0.0144575					Overall	genitourinary
	Urinary_incontinence	Any mCA	1.08931	0.012	0.160152	0.0855416	0.0340826	7323	435333	1143	64256	UK Biobank	genitourinary
	Urinary_incontinence	ASXL1	1.11959	0.4	0.804255	0.112964	0.134543	6938	413597	56	2588	UK Biobank	genitourinary
	Urinary_incontinence	ASXL1	1.08383	0.52	0.812378	0.0805054	0.124133					Overall	genitourinary
	Urinary_incontinence	ASXL1	0.900116	0.74	0.938689	-0.105231	0.321846	876	27515	10	255	MGB Biobank	genitourinary
	Urinary_incontinence	Autosomal mCA	1.04544	0.1	0.332194	0.0444335	0.0273556					Overall	genitourinary
	Urinary_incontinence	Autosomal mCA	0.932271	0.45	0.823092	-0.0701316	0.0937357	2105	47089	126	2701	BioVU	genitourinary
	Urinary_incontinence	Autosomal mCA	0.78786	0.26	0.808961	-0.238435	0.209608	590	20255	25	909	MGB Biobank	genitourinary
	Urinary_incontinence	Autosomal mCA	1.09093	0.15	0.445184	0.0870313	0.0597813	7323	435333	293	14854	UK Biobank	genitourinary
	Urinary_incontinence	Autosomal mCA	1.05406	0.11	0.4171	0.0526491	0.0329703	25361	550457	1003	17574	MVP	genitourinary
	Urinary_incontinence	CHIP	1.08069	0.052	0.27291	0.0775961	0.0400061					Overall	genitourinary
	Urinary_incontinence	CHIP	1.08723	0.055	0.288538	0.0836326	0.0436666	7458	438217	576	27208	UK Biobank	genitourinary
	Urinary_incontinence	CHIP	1.04713	0.64	0.971189	0.0460525	0.0998187	876	27515	129	2714	MGB Biobank	genitourinary
	Urinary_incontinence	ChrX mCA	1.03805	0.37	0.919245	0.0373487	0.0417665					Overall	genitourinary
	Urinary_incontinence	ChrX mCA	1.09339	0.62	0.943571	0.0892799	0.181424	382	10608	35	650	MGB Biobank	genitourinary
	Urinary_incontinence	ChrX mCA	1.02349	0.78	0.96914	0.0232205	0.0836247	1464	25930	163	2706	BioVU	genitourinary
	Urinary_incontinence	ChrX mCA	1.05376	0.38	0.934958	0.0523609	0.0598874	5142	231561	303	11661	UK Biobank	genitourinary
	Urinary_incontinence	ChrX mCA	1.00645	0.94	0.992847	0.00642545	0.0908911	3484	44677	129	1454	MVP	genitourinary
	Urinary_incontinence	ChrY mCA	1.04931	0.67	0.971723	0.0481315	0.112321	641	21159	119	2456	BioVU	genitourinary
	Urinary_incontinence	ChrY mCA	0.962583	0.45	0.89324	-0.0381348	0.0500627	2181	203772	609	40552	UK Biobank	genitourinary
	Urinary_incontinence	ChrY mCA	0.94238	0.00045	0.00286854	-0.0593472	0.0169105					Overall	genitourinary
	Urinary_incontinence	ChrY mCA	1.0607	0.72	0.971288	0.0589307	0.161763	208	9647	72	1984	MGB Biobank	genitourinary
	Urinary_incontinence	ChrY mCA	0.935605	0.00028	0.00170448	-0.0665619	0.0183172	21877	505780	4256	76070	MVP	genitourinary
	Urinary_incontinence	DDR	1.22991	0.24	0.572759	0.206944	0.177323	6914	412406	32	1397	UK Biobank	genitourinary
	Urinary_incontinence	DDR	1.1418	0.39	0.673516	0.132602	0.153525					Overall	genitourinary
	Urinary_incontinence	DDR	0.913984	0.77	0.947693	-0.0899422	0.3068	876	27515	11	263	MGB Biobank	genitourinary
	Urinary_incontinence	DNMT3A	1.05442	0.32	0.800184	0.0529877	0.052986					Overall	genitourinary
	Urinary_incontinence	DNMT3A	1.05776	0.33	0.846462	0.0561574	0.0575903	7200	426010	318	15001	UK Biobank	genitourinary
	Urinary_incontinence	DNMT3A	1.03615	0.79	0.979613	0.0355082	0.135238	876	27515	62	1287	MGB Biobank	genitourinary
	Urinary_incontinence	Expanded ASXL1	1.19785	0.32	0.681334	0.180524	0.180448	6913	412303	31	1294	UK Biobank	genitourinary
	Urinary_incontinence	Expanded ASXL1	1.14963	0.41	0.707375	0.139436	0.167595					Overall	genitourinary
	Urinary_incontinence	Expanded ASXL1	0.8882	0.79	0.938926	-0.118558	0.452165	876	27515	5	131	MGB Biobank	genitourinary
	Urinary_incontinence	Expanded Autosomal mCA	1.07302	0.6	0.80884	0.070481	0.135605	7323	435333	55	2872	UK Biobank	genitourinary
	Urinary_incontinence	Expanded Autosomal mCA	0.922577	0.57	0.902224	-0.0805847	0.142864	2105	47089	51	1129	BioVU	genitourinary
	Urinary_incontinence	Expanded Autosomal mCA	0.983148	0.72	0.899144	-0.0169958	0.0474051	25361	550457	467	8509	MVP	genitourinary
	Urinary_incontinence	Expanded Autosomal mCA	1.02941	0.93	0.979556	0.0289864	0.323039	590	20255	10	290	MGB Biobank	genitourinary
	Urinary_incontinence	Expanded Autosomal mCA	0.986824	0.75	0.889151	-0.013264	0.0423353					Overall	genitourinary
	Urinary_incontinence	Expanded CHIP	1.11783	0.072	0.255192	0.11139	0.0619269	7156	423322	274	12313	UK Biobank	genitourinary
	Urinary_incontinence	Expanded CHIP	1.10027	0.091	0.285158	0.0955588	0.0564924					Overall	genitourinary
	Urinary_incontinence	Expanded CHIP	1.0172	0.9	0.993172	0.0170503	0.137905	876	27515	61	1304	MGB Biobank	genitourinary
	Urinary_incontinence	Expanded ChrX mCA	1.19587	0.61	0.998427	0.178873	0.35492	1464	25930	8	140	BioVU	genitourinary
	Urinary_incontinence	Expanded ChrX mCA	1.217	0.089	0.636559	0.196389	0.115621					Overall	genitourinary
	Urinary_incontinence	Expanded ChrX mCA	0.953073	0.89	0.947907	-0.0480634	0.333765	5142	231561	9	384	UK Biobank	genitourinary
	Urinary_incontinence	Expanded ChrX mCA	1.26706	0.072	0.902933	0.236698	0.131432	3484	44677	60	587	MVP	genitourinary
	Urinary_incontinence	Expanded ChrY mCA	0.930005	0.0003	0.00281376	-0.0725654	0.0200954					Overall	genitourinary
	Urinary_incontinence	Expanded ChrY mCA	0.993184	0.98	0.987335	-0.00683906	0.245454	208	9647	23	599	MGB Biobank	genitourinary
	Urinary_incontinence	Expanded ChrY mCA	0.986614	0.88	0.981912	-0.0134762	0.0862319	2181	203772	163	8973	UK Biobank	genitourinary
	Urinary_incontinence	Expanded ChrY mCA	0.927928	0.00034	0.00267366	-0.0748012	0.0208976	21877	505780	3106	55245	MVP	genitourinary
	Urinary_incontinence	Expanded ChrY mCA	0.832509	0.28	0.945823	-0.183312	0.168128	641	21159	41	966	BioVU	genitourinary
	Urinary_incontinence	Expanded DDR	0.889897	0.67	0.822571	-0.11665	0.278031					Overall	genitourinary
	Urinary_incontinence	Expanded DDR	0.786962	0.63	0.861509	-0.239575	0.502921	876	27515	4	110	MGB Biobank	genitourinary
	Urinary_incontinence	Expanded DDR	0.939371	0.85	0.932842	-0.0625452	0.333653	6891	411541	9	532	UK Biobank	genitourinary
	Urinary_incontinence	Expanded DNMT3A	1.16334	0.4	0.859632	0.151291	0.178362	876	27515	34	626	MGB Biobank	genitourinary
	Urinary_incontinence	Expanded DNMT3A	1.04253	0.6	0.892124	0.0416462	0.0789803					Overall	genitourinary
	Urinary_incontinence	Expanded DNMT3A	1.01502	0.87	0.984309	0.0149034	0.0880871	7014	417323	132	6314	UK Biobank	genitourinary
	Urinary_incontinence	Expanded JAK2	1.80124	0.12	0.205335	0.588475	0.378269					Overall	genitourinary
	Urinary_incontinence	Expanded JAK2	1.80124	0.12	0.214564	0.588475	0.378269	6889	411236	7	227	UK Biobank	genitourinary
	Urinary_incontinence	Expanded Splice	1.65147	0.097	0.16853	0.501664	0.302028					Overall	genitourinary
	Urinary_incontinence	Expanded Splice	1.65147	0.097	0.169522	0.501664	0.302028	6893	411413	11	404	UK Biobank	genitourinary
	Urinary_incontinence	Expanded TET2	1.22662	0.43	0.851218	0.204265	0.256688	876	27515	16	249	MGB Biobank	genitourinary
	Urinary_incontinence	Expanded TET2	1.03989	0.76	0.864647	0.0391178	0.127286					Overall	genitourinary
	Urinary_incontinence	Expanded TET2	0.985375	0.92	0.954257	-0.0147327	0.146577	6929	413366	47	2357	UK Biobank	genitourinary
	Urinary_incontinence	JAK2	1.73835	0.14	0.240419	0.552938	0.37826					Overall	genitourinary
	Urinary_incontinence	JAK2	1.73835	0.14	0.250391	0.552938	0.37826	6889	411243	7	234	UK Biobank	genitourinary
	Urinary_incontinence	Splice	1.77615	0.015	0.0411731	0.574446	0.236366	6900	411602	18	593	UK Biobank	genitourinary
	Urinary_incontinence	Splice	1.77615	0.015	0.0412688	0.574446	0.236366					Overall	genitourinary
	Urinary_incontinence	TET2	1.30041	0.13	0.609869	0.262679	0.171613	876	27515	38	585	MGB Biobank	genitourinary
	Urinary_incontinence	TET2	1.05797	0.51	0.832658	0.0563481	0.0860328					Overall	genitourinary
	Urinary_incontinence	TET2	0.987169	0.9	0.991726	-0.0129143	0.0994297	6985	416418	103	5409	UK Biobank	genitourinary
	Urinary_obstruction	Any expanded mCA	0.993759	0.89	0.954239	-0.00626022	0.0461331	3780	601762	663	69478	MVP	genitourinary
	Urinary_obstruction	Any expanded mCA	1.64668	0.016	0.177577	0.498764	0.207932	302	50373	28	2307	BioVU	genitourinary
	Urinary_obstruction	Any expanded mCA	1.01916	0.67	0.856888	0.0189752	0.0443912					Overall	genitourinary
	Urinary_obstruction	Any expanded mCA	1.64141	0.12	0.704101	0.495553	0.318725	116	22176	14	991	MGB Biobank	genitourinary
	Urinary_obstruction	Any expanded mCA	0.435603	0.074	0.383876	-0.831025	0.464998	178	447823	5	12375	UK Biobank	genitourinary
	Urinary_obstruction	Any mCA	1.32896	0.2	0.885091	0.284396	0.220902	116	22176	37	3690	MGB Biobank	genitourinary
	Urinary_obstruction	Any mCA	1.00007	1	0.999304	6.73919e-05	0.040244	3780	601762	928	100724	MVP	genitourinary
	Urinary_obstruction	Any mCA	0.989984	0.96	0.981475	-0.010066	0.182205	178	447823	45	65913	UK Biobank	genitourinary
	Urinary_obstruction	Any mCA	1.11848	0.44	0.89083	0.111967	0.145756	302	50373	65	7937	BioVU	genitourinary
	Urinary_obstruction	Any mCA	1.01527	0.69	0.866011	0.0151536	0.0373945					Overall	genitourinary
	Urinary_obstruction	ASXL1	0.703537	0.62	0.851176	-0.351634	0.719388					Overall	genitourinary
	Urinary_obstruction	Autosomal mCA	1.18432	0.62	0.836831	0.169172	0.343046	178	447823	9	15321	UK Biobank	genitourinary
	Urinary_obstruction	Autosomal mCA	0.944378	0.9	0.974972	-0.0572289	0.436721	116	22176	6	1009	MGB Biobank	genitourinary
	Urinary_obstruction	Autosomal mCA	1.11457	0.17	0.518771	0.108473	0.0791504	3780	601762	176	19490	MVP	genitourinary
	Urinary_obstruction	Autosomal mCA	1.16059	0.5	0.845884	0.148932	0.222344	302	50373	23	2927	BioVU	genitourinary
	Urinary_obstruction	Autosomal mCA	1.11726	0.12	0.359762	0.110877	0.0718716					Overall	genitourinary
	Urinary_obstruction	CHIP	1.14838	0.6	0.840501	0.138355	0.263637	177	450970	16	28177	UK Biobank	genitourinary
	Urinary_obstruction	CHIP	0.935639	0.72	0.898999	-0.066526	0.183328					Overall	genitourinary
	Urinary_obstruction	CHIP	0.772318	0.31	0.904198	-0.258359	0.255104	135	30287	19	3143	MGB Biobank	genitourinary
	Urinary_obstruction	ChrX mCA	1.95667	0.23	0.915259	0.671243	0.554853	31	12074	4	805	MGB Biobank	genitourinary
	Urinary_obstruction	ChrX mCA	0.384426	0.062	0.709765	-0.956005	0.512293	92	28582	4	3027	BioVU	genitourinary
	Urinary_obstruction	ChrX mCA	0.786997	0.47	0.929305	-0.239531	0.333641					Overall	genitourinary
	Urinary_obstruction	ChrY mCA	1.21664	0.44	0.971288	0.196096	0.256266	85	10102	29	2130	MGB Biobank	genitourinary
	Urinary_obstruction	ChrY mCA	0.969183	0.47	0.624456	-0.0313017	0.0428469	3712	545672	794	83861	MVP	genitourinary
	Urinary_obstruction	ChrY mCA	0.983763	0.94	0.991947	-0.0163707	0.202952	136	206165	36	41216	UK Biobank	genitourinary
	Urinary_obstruction	ChrY mCA	1.0609	0.75	0.971723	0.0591184	0.188021	210	21791	42	2558	BioVU	genitourinary
	Urinary_obstruction	ChrY mCA	0.979336	0.61	0.768022	-0.0208807	0.0404062					Overall	genitourinary
	Urinary_obstruction	DNMT3A	1.09903	0.79	0.975778	0.0944271	0.363356	169	438353	8	15560	UK Biobank	genitourinary
	Urinary_obstruction	DNMT3A	0.914093	0.79	0.979613	-0.0898231	0.334171	135	30287	10	1488	MGB Biobank	genitourinary
	Urinary_obstruction	DNMT3A	0.994621	0.98	0.995849	-0.00539364	0.245966					Overall	genitourinary
	Urinary_obstruction	Expanded Autosomal mCA	1.17202	0.64	0.927455	0.158727	0.341671	302	50373	9	1214	BioVU	genitourinary
	Urinary_obstruction	Expanded Autosomal mCA	1.08298	0.44	0.711779	0.0797158	0.104258					Overall	genitourinary
	Urinary_obstruction	Expanded Autosomal mCA	1.07505	0.51	0.801492	0.0723708	0.110753	3780	601762	86	9434	MVP	genitourinary
	Urinary_obstruction	Expanded CHIP	0.691545	0.2	0.465794	-0.368827	0.290177					Overall	genitourinary
	Urinary_obstruction	Expanded CHIP	0.603493	0.32	0.606481	-0.505021	0.507501	165	435555	4	12762	UK Biobank	genitourinary
	Urinary_obstruction	Expanded CHIP	0.73884	0.39	0.869056	-0.302673	0.353698	135	30287	9	1518	MGB Biobank	genitourinary
	Urinary_obstruction	Expanded ChrY mCA	1.53563	0.23	0.935628	0.428938	0.35411	85	10102	12	640	MGB Biobank	genitourinary
	Urinary_obstruction	Expanded ChrY mCA	1.20294	0.46	0.983277	0.184766	0.252823	210	21791	19	995	BioVU	genitourinary
	Urinary_obstruction	Expanded ChrY mCA	0.990744	0.84	0.930408	-0.0092994	0.0470226					Overall	genitourinary
	Urinary_obstruction	Expanded ChrY mCA	0.975763	0.61	0.763639	-0.024536	0.0483008	3712	545672	594	61077	MVP	genitourinary
	Urinary_obstruction	Expanded DNMT3A	0.92147	0.86	0.967679	-0.0817855	0.461142	135	30287	5	731	MGB Biobank	genitourinary
	Urinary_obstruction	Expanded DNMT3A	0.92147	0.86	0.972685	-0.0817855	0.461142					Overall	genitourinary
	Urinary_obstruction	Expanded Splice	7.03626	0.0063	0.0182387	1.95108	0.714609					Overall	genitourinary
	Urinary_obstruction	Expanded TET2	0.792849	0.75	0.858452	-0.232122	0.719584					Overall	genitourinary
	Urinary_obstruction	Splice	4.72987	0.03	0.071798	1.5539	0.71462					Overall	genitourinary
	Urinary_obstruction	TET2	1.41392	0.49	0.860533	0.346365	0.507049	165	428372	4	5579	UK Biobank	genitourinary
	Urinary_obstruction	TET2	1.09155	0.8	0.958304	0.0876005	0.342766					Overall	genitourinary
	Urinary_obstruction	TET2	0.877953	0.78	0.96658	-0.130162	0.465146	135	30287	5	687	MGB Biobank	genitourinary
	Urinary_tract_infection	Any expanded mCA	0.999946	1	0.998661	-5.39397e-05	0.0147443					Overall	genitourinary
	Urinary_tract_infection	Any expanded mCA	1.07011	0.09	0.440391	0.0677593	0.0399954	15776	426519	725	11495	UK Biobank	genitourinary
	Urinary_tract_infection	Any expanded mCA	1.01834	0.9	0.985849	0.0181723	0.140655	1166	16347	61	731	MGB Biobank	genitourinary
	Urinary_tract_infection	Any expanded mCA	0.998202	0.91	0.958991	-0.00180006	0.0165152	36846	500638	5011	57067	MVP	genitourinary
	Urinary_tract_infection	Any expanded mCA	0.866593	0.021	0.207848	-0.143186	0.0622705	5990	38922	288	1826	BioVU	genitourinary
	Urinary_tract_infection	Any mCA	0.987441	0.37	0.604185	-0.0126388	0.0142064	36846	500638	7123	82763	MVP	genitourinary
	Urinary_tract_infection	Any mCA	1.0197	0.36	0.780254	0.0195044	0.0211591	15776	426519	3176	61882	UK Biobank	genitourinary
	Urinary_tract_infection	Any mCA	0.994891	0.64	0.845806	-0.00512258	0.011092					Overall	genitourinary
	Urinary_tract_infection	Any mCA	1.03749	0.64	0.985936	0.0368043	0.0798447	1166	16347	235	2646	MGB Biobank	genitourinary
	Urinary_tract_infection	Any mCA	0.964425	0.31	0.88402	-0.0362233	0.0357447	5990	38922	1022	6005	BioVU	genitourinary
	Urinary_tract_infection	ASXL1	1.03693	0.65	0.863074	0.0362622	0.080029					Overall	genitourinary
	Urinary_tract_infection	ASXL1	1.10628	0.66	0.912922	0.101001	0.227794	1622	21939	20	186	MGB Biobank	genitourinary
	Urinary_tract_infection	ASXL1	1.02752	0.75	0.931732	0.0271465	0.0854778	14639	405618	139	2490	UK Biobank	genitourinary
	Urinary_tract_infection	Autosomal mCA	1.04625	0.73	0.960637	0.045209	0.13287	1166	16347	64	698	MGB Biobank	genitourinary
	Urinary_tract_infection	Autosomal mCA	1.03572	0.22	0.582638	0.0351012	0.0283481	36846	500638	1350	15879	MVP	genitourinary
	Urinary_tract_infection	Autosomal mCA	1.00944	0.86	0.954415	0.0093945	0.0540782	5990	38922	381	2221	BioVU	genitourinary
	Urinary_tract_infection	Autosomal mCA	1.07098	0.00088	0.0108616	0.0685741	0.0206245					Overall	genitourinary
	Urinary_tract_infection	Autosomal mCA	1.17101	2.7e-05	0.000573647	0.157866	0.0375842	15776	426519	747	14374	UK Biobank	genitourinary
	Urinary_tract_infection	CHIP	1.12622	6.3e-06	0.000222168	0.118865	0.0263176					Overall	genitourinary
	Urinary_tract_infection	CHIP	1.13347	8.5e-06	0.000258475	0.125288	0.0281428	15901	429510	1401	26382	UK Biobank	genitourinary
	Urinary_tract_infection	CHIP	1.07693	0.32	0.911881	0.0741148	0.0742887	1622	21939	236	2041	MGB Biobank	genitourinary
	Urinary_tract_infection	ChrX mCA	1.07812	0.59	0.943571	0.0752212	0.139502	726	7790	59	456	MGB Biobank	genitourinary
	Urinary_tract_infection	ChrX mCA	0.985398	0.63	0.953918	-0.0147099	0.0301372					Overall	genitourinary
	Urinary_tract_infection	ChrX mCA	0.987854	0.78	0.987369	-0.0122205	0.0445825	8361	229804	548	11518	UK Biobank	genitourinary
	Urinary_tract_infection	ChrX mCA	0.939996	0.24	0.85354	-0.0618793	0.052234	4102	20044	411	2118	BioVU	genitourinary
	Urinary_tract_infection	ChrX mCA	1.04991	0.51	0.978769	0.0487054	0.0745355	5216	34700	194	1104	MVP	genitourinary
	Urinary_tract_infection	ChrY mCA	0.950572	0.00011	0.000860063	-0.0506913	0.0131188					Overall	genitourinary
	Urinary_tract_infection	ChrY mCA	0.815162	0.082	0.922534	-0.204369	0.117571	440	8557	121	1672	MGB Biobank	genitourinary
	Urinary_tract_infection	ChrY mCA	0.949009	0.055	0.462142	-0.0523372	0.0272212	7415	196715	2059	38656	UK Biobank	genitourinary
	Urinary_tract_infection	ChrY mCA	0.942674	0.38	0.956973	-0.0590349	0.0674315	1888	18878	312	2101	BioVU	genitourinary
	Urinary_tract_infection	ChrY mCA	0.954038	0.0024	0.0107139	-0.0470513	0.0154882	31630	465938	5917	69452	MVP	genitourinary
	Urinary_tract_infection	DDR	1.17669	0.1	0.324722	0.162709	0.0988309					Overall	genitourinary
	Urinary_tract_infection	DDR	1.1855	0.13	0.436305	0.170165	0.112905	14579	404483	79	1355	UK Biobank	genitourinary
	Urinary_tract_infection	DDR	1.14829	0.5	0.824247	0.13827	0.204406	1622	21939	25	194	MGB Biobank	genitourinary
	Urinary_tract_infection	DNMT3A	1.12541	0.0015	0.0918961	0.118151	0.0372467	15264	417711	764	14583	UK Biobank	genitourinary
	Urinary_tract_infection	DNMT3A	1.10937	0.0031	0.120904	0.103795	0.0350577					Overall	genitourinary
	Urinary_tract_infection	DNMT3A	0.992343	0.94	0.988099	-0.00768671	0.103794	1622	21939	105	972	MGB Biobank	genitourinary
	Urinary_tract_infection	Expanded ASXL1	1.15549	0.16	0.425932	0.144529	0.103235					Overall	genitourinary
	Urinary_tract_infection	Expanded ASXL1	1.16789	0.15	0.471764	0.155197	0.108462	14586	404353	86	1225	UK Biobank	genitourinary
	Urinary_tract_infection	Expanded ASXL1	1.04268	0.9	0.976835	0.0417952	0.336578	1622	21939	9	97	MGB Biobank	genitourinary
	Urinary_tract_infection	Expanded Autosomal mCA	0.972955	0.91	0.975251	-0.027417	0.239869	1166	16347	18	228	MGB Biobank	genitourinary
	Urinary_tract_infection	Expanded Autosomal mCA	1.31084	0.00054	0.00553433	0.270667	0.0782675	15776	426519	166	2774	UK Biobank	genitourinary
	Urinary_tract_infection	Expanded Autosomal mCA	1.11642	0.00048	0.00492014	0.110131	0.0315209					Overall	genitourinary
	Urinary_tract_infection	Expanded Autosomal mCA	1.02345	0.77	0.955757	0.0231834	0.0810562	5990	38922	159	935	BioVU	genitourinary
	Urinary_tract_infection	Expanded Autosomal mCA	1.09902	0.014	0.115778	0.0944221	0.0385287	36846	500638	710	7615	MVP	genitourinary
	Urinary_tract_infection	Expanded CHIP	1.23839	2.2e-08	5.78725e-07	0.213809	0.0381995	15227	414969	727	11841	UK Biobank	genitourinary
	Urinary_tract_infection	Expanded CHIP	1.20556	1.9e-07	4.77047e-06	0.18694	0.0358673					Overall	genitourinary
	Urinary_tract_infection	Expanded CHIP	0.986926	0.9	0.993172	-0.01316	0.104247	1622	21939	107	967	MGB Biobank	genitourinary
	Urinary_tract_infection	Expanded ChrX mCA	0.716577	0.21	0.966719	-0.33327	0.267894	4102	20044	14	114	BioVU	genitourinary
	Urinary_tract_infection	Expanded ChrX mCA	1.59836	0.015	0.22905	0.468976	0.192895	8361	229804	27	366	UK Biobank	genitourinary
	Urinary_tract_infection	Expanded ChrX mCA	1.13948	0.25	0.99887	0.130569	0.112824	5216	34700	82	453	MVP	genitourinary
	Urinary_tract_infection	Expanded ChrX mCA	1.15831	0.11	0.642632	0.146963	0.0907757					Overall	genitourinary
	Urinary_tract_infection	Expanded ChrY mCA	0.960015	0.012	0.0548453	-0.0408066	0.0162045					Overall	genitourinary
	Urinary_tract_infection	Expanded ChrY mCA	0.866836	0.43	0.935628	-0.142906	0.179696	440	8557	41	492	MGB Biobank	genitourinary
	Urinary_tract_infection	Expanded ChrY mCA	0.893075	0.25	0.945823	-0.113085	0.0991369	1888	18878	118	830	BioVU	genitourinary
	Urinary_tract_infection	Expanded ChrY mCA	0.951305	0.29	0.872016	-0.0499208	0.047153	7415	196715	544	8494	UK Biobank	genitourinary
	Urinary_tract_infection	Expanded ChrY mCA	0.964374	0.039	0.12164	-0.0362758	0.0176069	31630	465938	4368	50425	MVP	genitourinary
	Urinary_tract_infection	Expanded DDR	1.69381	0.00056	0.00544315	0.526979	0.152815	14543	403631	43	503	UK Biobank	genitourinary
	Urinary_tract_infection	Expanded DDR	1.60562	0.00059	0.00551421	0.473509	0.137822					Overall	genitourinary
	Urinary_tract_infection	Expanded DDR	1.2718	0.45	0.75182	0.240433	0.319053	1622	21939	10	73	MGB Biobank	genitourinary
	Urinary_tract_infection	Expanded DNMT3A	1.1575	0.0075	0.121955	0.14626	0.0546786	14844	409237	344	6109	UK Biobank	genitourinary
	Urinary_tract_infection	Expanded DNMT3A	1.12902	0.018	0.183287	0.121346	0.0512132					Overall	genitourinary
	Urinary_tract_infection	Expanded DNMT3A	0.944851	0.7	0.946205	-0.056728	0.146182	1622	21939	50	477	MGB Biobank	genitourinary
	Urinary_tract_infection	Expanded JAK2	2.00583	0.0032	0.011657	0.69606	0.235946	14518	403339	18	211	UK Biobank	genitourinary
	Urinary_tract_infection	Expanded JAK2	1.80694	0.0082	0.0243814	0.591633	0.223863					Overall	genitourinary
	Urinary_tract_infection	Expanded Splice	2.35471	4.8e-09	4.82384e-08	0.856418	0.146311	14547	403494	47	366	UK Biobank	genitourinary
	Urinary_tract_infection	Expanded Splice	2.11871	3e-08	3.09637e-07	0.750806	0.135464					Overall	genitourinary
	Urinary_tract_infection	Expanded Splice	1.12384	0.74	0.847915	0.116752	0.358496	1622	21939	8	53	MGB Biobank	genitourinary
	Urinary_tract_infection	Expanded TET2	1.17756	0.039	0.174927	0.163443	0.079048					Overall	genitourinary
	Urinary_tract_infection	Expanded TET2	1.18517	0.047	0.199944	0.169884	0.0856595	14638	405386	138	2258	UK Biobank	genitourinary
	Urinary_tract_infection	Expanded TET2	1.13483	0.54	0.910839	0.126486	0.205192	1622	21939	25	166	MGB Biobank	genitourinary
	Urinary_tract_infection	JAK2	1.94985	0.0047	0.0168735	0.667752	0.23594	14518	403345	18	217	UK Biobank	genitourinary
	Urinary_tract_infection	JAK2	1.75577	0.012	0.0345137	0.562905	0.223855					Overall	genitourinary
	Urinary_tract_infection	Splice	1.8971	1.2e-06	1.12056e-05	0.640327	0.131821	14558	403678	58	550	UK Biobank	genitourinary
	Urinary_tract_infection	Splice	1.69494	1.1e-05	8.75704e-05	0.527645	0.120236					Overall	genitourinary
	Urinary_tract_infection	Splice	0.970241	0.92	0.960147	-0.0302104	0.293304	1622	21939	12	91	MGB Biobank	genitourinary
	Urinary_tract_infection	TET2	1.14197	0.016	0.161636	0.132752	0.0551939					Overall	genitourinary
	Urinary_tract_infection	TET2	1.11545	0.073	0.386512	0.109258	0.0608585	14776	408346	276	5218	UK Biobank	genitourinary
	Urinary_tract_infection	TET2	1.27332	0.065	0.482578	0.241628	0.131009	1622	21939	65	420	MGB Biobank	genitourinary
	Urticaria	Any expanded mCA	1.72365	0.057	0.595761	0.544444	0.286552	320	21281	14	986	MGB Biobank	dermatologic
	Urticaria	Any expanded mCA	1.19556	0.33	0.738485	0.178612	0.184772	763	49539	32	2317	BioVU	dermatologic
	Urticaria	Any expanded mCA	1.03173	0.89	0.977726	0.0312357	0.230393	696	447122	21	12357	UK Biobank	dermatologic
	Urticaria	Any expanded mCA	1.22931	0.11	0.309496	0.206449	0.128769					Overall	dermatologic
	Urticaria	Any mCA	1.09249	0.41	0.801702	0.0884603	0.108154	696	447122	117	65819	UK Biobank	dermatologic
	Urticaria	Any mCA	1.40947	0.042	0.733249	0.343212	0.168645	320	21281	48	3613	MGB Biobank	dermatologic
	Urticaria	Any mCA	1.22558	0.046	0.631441	0.203412	0.102159	763	49539	121	7874	BioVU	dermatologic
	Urticaria	Any mCA	1.19808	0.0078	0.0441627	0.180721	0.0679676					Overall	dermatologic
	Urticaria	ASXL1	1.96818	0.035	0.273162	0.677111	0.320305	692	424761	10	2661	UK Biobank	dermatologic
	Urticaria	ASXL1	1.62326	0.097	0.372698	0.484433	0.292138					Overall	dermatologic
	Urticaria	Autosomal mCA	1.01622	0.94	0.982294	0.0160947	0.204249	696	447122	25	15305	UK Biobank	dermatologic
	Urticaria	Autosomal mCA	1.11424	0.51	0.85192	0.108172	0.164728	763	49539	40	2896	BioVU	dermatologic
	Urticaria	Autosomal mCA	1.17864	0.15	0.407827	0.164362	0.113965					Overall	dermatologic
	Urticaria	Autosomal mCA	1.66898	0.039	0.458578	0.512211	0.24868	320	21281	18	973	MGB Biobank	dermatologic
	Urticaria	CHIP	1.04126	0.78	0.918588	0.0404361	0.144894	734	450224	52	28124	UK Biobank	dermatologic
	Urticaria	CHIP	0.984537	0.89	0.956933	-0.015584	0.110754					Overall	dermatologic
	Urticaria	CHIP	0.909993	0.58	0.967384	-0.0943183	0.171775	506	28793	40	3035	MGB Biobank	dermatologic
	Urticaria	ChrX mCA	1.08066	0.59	0.951142	0.0775736	0.143038	532	27722	55	2934	BioVU	dermatologic
	Urticaria	ChrX mCA	1.15532	0.18	0.851436	0.144373	0.108329					Overall	dermatologic
	Urticaria	ChrX mCA	0.918427	0.71	0.979156	-0.0850926	0.231861	397	241158	20	12233	UK Biobank	dermatologic
	Urticaria	ChrX mCA	1.76668	0.017	0.627468	0.569103	0.237445	233	11298	21	756	MGB Biobank	dermatologic
	Urticaria	ChrY mCA	0.957525	0.9	0.99925	-0.043403	0.332336	87	9983	14	2136	MGB Biobank	dermatologic
	Urticaria	ChrY mCA	1.28378	0.024	0.0851155	0.24981	0.110718					Overall	dermatologic
	Urticaria	ChrY mCA	1.64901	0.018	0.636639	0.500173	0.211808	231	21817	35	2616	BioVU	dermatologic
	Urticaria	ChrY mCA	1.21114	0.17	0.693875	0.191562	0.141094	299	205964	79	41163	UK Biobank	dermatologic
	Urticaria	DDR	1.44397	0.28	0.589176	0.367396	0.338623					Overall	dermatologic
	Urticaria	DDR	1.60545	0.26	0.625839	0.473406	0.41743	506	28793	6	295	MGB Biobank	dermatologic
	Urticaria	DDR	1.17749	0.78	0.94811	0.163382	0.579083	685	423553	3	1453	UK Biobank	dermatologic
	Urticaria	DNMT3A	0.895372	0.47	0.880089	-0.110516	0.153743					Overall	dermatologic
	Urticaria	DNMT3A	0.898355	0.6	0.943687	-0.10719	0.20442	707	437632	25	15532	UK Biobank	dermatologic
	Urticaria	DNMT3A	0.891503	0.62	0.979613	-0.114847	0.233276	506	28793	20	1440	MGB Biobank	dermatologic
	Urticaria	Expanded ASXL1	2.66895	0.01	0.0935148	0.981687	0.382175					Overall	dermatologic
	Urticaria	Expanded ASXL1	2.66895	0.01	0.110605	0.981687	0.382175	689	423429	7	1329	UK Biobank	dermatologic
	Urticaria	Expanded Autosomal mCA	1.28016	0.28	0.748556	0.246986	0.227914	763	49539	20	1200	BioVU	dermatologic
	Urticaria	Expanded Autosomal mCA	1.39551	0.074	0.256951	0.33326	0.186257					Overall	dermatologic
	Urticaria	Expanded Autosomal mCA	2.35894	0.018	0.127873	0.858214	0.36314	320	21281	8	316	MGB Biobank	dermatologic
	Urticaria	Expanded CHIP	1.15521	0.33	0.6059	0.144279	0.147616					Overall	dermatologic
	Urticaria	Expanded CHIP	1.09346	0.66	0.829476	0.0893492	0.204766	707	434834	25	12734	UK Biobank	dermatologic
	Urticaria	Expanded CHIP	1.22595	0.34	0.852087	0.203715	0.212998	506	28793	25	1469	MGB Biobank	dermatologic
	Urticaria	Expanded ChrX mCA	0.832327	0.8	0.981325	-0.183529	0.708815					Overall	dermatologic
	Urticaria	Expanded ChrY mCA	1.21177	0.46	0.927369	0.192086	0.260205	299	205964	18	9139	UK Biobank	dermatologic
	Urticaria	Expanded ChrY mCA	1.4306	0.24	0.945823	0.358093	0.303324	231	21817	13	1024	BioVU	dermatologic
	Urticaria	Expanded ChrY mCA	1.17631	0.75	0.956805	0.162384	0.502289	87	9983	5	651	MGB Biobank	dermatologic
	Urticaria	Expanded ChrY mCA	1.28282	0.18	0.396187	0.249061	0.183797					Overall	dermatologic
	Urticaria	Expanded DDR	3.26599	0.041	0.135239	1.18356	0.579288					Overall	dermatologic
	Urticaria	Expanded DDR	3.26599	0.041	0.149125	1.18356	0.579288	685	422647	3	547	UK Biobank	dermatologic
	Urticaria	Expanded DNMT3A	1.24523	0.44	0.868017	0.219323	0.286211	506	28793	13	703	MGB Biobank	dermatologic
	Urticaria	Expanded DNMT3A	1.08735	0.69	0.932229	0.0837438	0.208602					Overall	dermatologic
	Urticaria	Expanded DNMT3A	0.932499	0.82	0.978178	-0.0698875	0.30467	693	428639	11	6539	UK Biobank	dermatologic
	Urticaria	Expanded Splice	2.17628	0.28	0.379126	0.777615	0.717697					Overall	dermatologic
	Urticaria	Expanded TET2	0.719942	0.42	0.656663	-0.328585	0.411122					Overall	dermatologic
	Urticaria	Expanded TET2	0.69101	0.52	0.753871	-0.369601	0.579233	685	424528	3	2428	UK Biobank	dermatologic
	Urticaria	Expanded TET2	0.750553	0.62	0.934713	-0.286945	0.58362	506	28793	3	286	MGB Biobank	dermatologic
	Urticaria	Splice	1.93248	0.15	0.25354	0.658806	0.452943					Overall	dermatologic
	Urticaria	Splice	1.96212	0.25	0.538464	0.674028	0.588534	506	28793	3	141	MGB Biobank	dermatologic
	Urticaria	TET2	0.570095	0.22	0.72793	-0.561952	0.454965	506	28793	5	667	MGB Biobank	dermatologic
	Urticaria	TET2	0.843853	0.52	0.832658	-0.169776	0.261239					Overall	dermatologic
	Urticaria	TET2	1.02339	0.94	0.992276	0.0231233	0.319083	692	427672	10	5572	UK Biobank	dermatologic
	Uterine_leiomyoma	Any expanded mCA	0.790389	0.23	0.461289	-0.23523	0.19399	1906	604977	27	71453	MVP	neoplasms
	Uterine_leiomyoma	Any expanded mCA	0.865651	0.22	0.477746	-0.144274	0.117247					Overall	neoplasms
	Uterine_leiomyoma	Any expanded mCA	0.737188	0.16	0.548873	-0.304912	0.218878	4557	228548	21	1781	UK Biobank	neoplasms
	Uterine_leiomyoma	Any expanded mCA	1.06814	0.77	0.955492	0.0659171	0.221412	877	27165	21	746	BioVU	neoplasms
	Uterine_leiomyoma	Any expanded mCA	1.17157	0.73	0.962832	0.158348	0.451804	346	10258	5	161	MGB Biobank	neoplasms
	Uterine_leiomyoma	Any mCA	0.868553	0.036	0.316726	-0.140926	0.0672994	4557	228548	238	18361	UK Biobank	neoplasms
	Uterine_leiomyoma	Any mCA	1.04395	0.83	0.997385	0.0430105	0.200834	346	10258	28	1002	MGB Biobank	neoplasms
	Uterine_leiomyoma	Any mCA	1.01569	0.88	0.981957	0.0155731	0.101146	877	27165	113	4059	BioVU	neoplasms
	Uterine_leiomyoma	Any mCA	0.930542	0.55	0.738119	-0.0719882	0.121175	1906	604977	71	103292	MVP	neoplasms
	Uterine_leiomyoma	Any mCA	0.921963	0.099	0.290376	-0.0812503	0.0493004					Overall	neoplasms
	Uterine_leiomyoma	ASXL1	0.620962	0.15	0.479764	-0.476485	0.333874					Overall	neoplasms
	Uterine_leiomyoma	ASXL1	0.620962	0.15	0.538855	-0.476485	0.333874	4407	218186	9	989	UK Biobank	neoplasms
	Uterine_leiomyoma	Autosomal mCA	1.52278	0.11	0.657363	0.420536	0.266316	346	10258	15	383	MGB Biobank	neoplasms
	Uterine_leiomyoma	Autosomal mCA	0.821387	0.35	0.694483	-0.196761	0.209925	1906	604977	23	19920	MVP	neoplasms
	Uterine_leiomyoma	Autosomal mCA	0.916106	0.25	0.55315	-0.0876234	0.076897					Overall	neoplasms
	Uterine_leiomyoma	Autosomal mCA	0.79525	0.027	0.171006	-0.229099	0.103328	4557	228548	96	7373	UK Biobank	neoplasms
	Uterine_leiomyoma	Autosomal mCA	1.14323	0.41	0.808556	0.133854	0.160828	877	27165	41	1417	BioVU	neoplasms
	Uterine_leiomyoma	CHIP	1.03761	0.58	0.830599	0.0369196	0.0672943	4634	231674	236	14477	UK Biobank	neoplasms
	Uterine_leiomyoma	CHIP	1.02997	0.64	0.875499	0.0295288	0.0634488					Overall	neoplasms
	Uterine_leiomyoma	CHIP	0.970784	0.88	0.981031	-0.0296511	0.190423	487	14271	31	1299	MGB Biobank	neoplasms
	Uterine_leiomyoma	ChrX mCA	0.980752	0.89	0.992847	-0.0194361	0.146466	1900	47945	48	1671	MVP	neoplasms
	Uterine_leiomyoma	ChrX mCA	0.919706	0.49	0.928054	-0.0837011	0.121765	877	27165	74	2898	BioVU	neoplasms
	Uterine_leiomyoma	ChrX mCA	0.938187	0.29	0.919181	-0.0638058	0.0606891					Overall	neoplasms
	Uterine_leiomyoma	ChrX mCA	0.939697	0.46	0.953802	-0.0621976	0.083729	4557	228548	151	11727	UK Biobank	neoplasms
	Uterine_leiomyoma	ChrX mCA	0.879522	0.62	0.943571	-0.128376	0.259912	346	10258	16	674	MGB Biobank	neoplasms
	Uterine_leiomyoma	DDR	1.97768	0.14	0.458733	0.681924	0.45679	487	14271	5	108	MGB Biobank	neoplasms
	Uterine_leiomyoma	DDR	1.35495	0.23	0.516341	0.303767	0.251965					Overall	neoplasms
	Uterine_leiomyoma	DDR	1.14842	0.65	0.902171	0.13839	0.302077	4409	217848	11	651	UK Biobank	neoplasms
	Uterine_leiomyoma	DNMT3A	1.05328	0.55	0.917858	0.0519132	0.0862927	4538	225836	140	8639	UK Biobank	neoplasms
	Uterine_leiomyoma	DNMT3A	1.02752	0.74	0.939528	0.0271488	0.0823385					Overall	neoplasms
	Uterine_leiomyoma	DNMT3A	0.798806	0.41	0.972689	-0.224637	0.275154	487	14271	14	680	MGB Biobank	neoplasms
	Uterine_leiomyoma	Expanded ASXL1	0.34406	0.13	0.386845	-1.06694	0.707474					Overall	neoplasms
	Uterine_leiomyoma	Expanded Autosomal mCA	0.877872	0.39	0.66508	-0.130254	0.150135					Overall	neoplasms
	Uterine_leiomyoma	Expanded Autosomal mCA	0.852705	0.62	0.85639	-0.159341	0.317257	1906	604977	10	9671	MVP	neoplasms
	Uterine_leiomyoma	Expanded Autosomal mCA	0.572527	0.045	0.184119	-0.557696	0.277867	4557	228548	13	1424	UK Biobank	neoplasms
	Uterine_leiomyoma	Expanded Autosomal mCA	1.12001	0.63	0.924937	0.113337	0.238674	877	27165	18	608	BioVU	neoplasms
	Uterine_leiomyoma	Expanded Autosomal mCA	1.30284	0.6	0.822073	0.264545	0.504863	346	10258	4	127	MGB Biobank	neoplasms
	Uterine_leiomyoma	Expanded CHIP	1.1293	0.19	0.44253	0.121601	0.0920093					Overall	neoplasms
	Uterine_leiomyoma	Expanded CHIP	1.1128	0.28	0.557317	0.106876	0.0988265	4504	223652	106	6455	UK Biobank	neoplasms
	Uterine_leiomyoma	Expanded CHIP	1.24287	0.39	0.869056	0.217422	0.2521	487	14271	17	619	MGB Biobank	neoplasms
	Uterine_leiomyoma	Expanded ChrX mCA	1.33395	0.42	0.729641	0.288145	0.354017	4557	228548	8	375	UK Biobank	neoplasms
	Uterine_leiomyoma	Expanded ChrX mCA	0.771314	0.65	0.998427	-0.25966	0.578561	877	27165	3	153	BioVU	neoplasms
	Uterine_leiomyoma	Expanded ChrX mCA	0.892305	0.55	0.941301	-0.113947	0.189682					Overall	neoplasms
	Uterine_leiomyoma	Expanded ChrX mCA	0.756737	0.25	0.99887	-0.278739	0.243776	1900	47945	17	653	MVP	neoplasms
	Uterine_leiomyoma	Expanded DDR	1.59471	0.25	0.48268	0.466691	0.409672					Overall	neoplasms
	Uterine_leiomyoma	Expanded DDR	1.26808	0.64	0.813365	0.237504	0.500434	4402	217440	4	243	UK Biobank	neoplasms
	Uterine_leiomyoma	Expanded DNMT3A	1.20987	0.1	0.452063	0.190514	0.116882					Overall	neoplasms
	Uterine_leiomyoma	Expanded DNMT3A	1.22315	0.11	0.500995	0.201429	0.124464	4464	220867	66	3670	UK Biobank	neoplasms
	Uterine_leiomyoma	Expanded DNMT3A	1.1152	0.75	0.958813	0.10903	0.340065	487	14271	9	333	MGB Biobank	neoplasms
	Uterine_leiomyoma	Expanded Splice	4.78074	0.029	0.0627254	1.5646	0.716023					Overall	neoplasms
	Uterine_leiomyoma	Expanded TET2	0.888283	0.65	0.81252	-0.118465	0.259008					Overall	neoplasms
	Uterine_leiomyoma	Expanded TET2	0.888283	0.65	0.826587	-0.118465	0.259008	4413	218402	15	1205	UK Biobank	neoplasms
	Uterine_leiomyoma	Splice	3.04554	0.12	0.21844	1.11368	0.716841					Overall	neoplasms
	Uterine_leiomyoma	TET2	0.711708	0.5	0.880827	-0.340087	0.505494	487	14271	4	302	MGB Biobank	neoplasms
	Uterine_leiomyoma	TET2	0.92177	0.59	0.880943	-0.0814598	0.150085					Overall	neoplasms
	Uterine_leiomyoma	TET2	0.945107	0.72	0.972488	-0.0564568	0.157172	4439	219960	41	2763	UK Biobank	neoplasms
	Uterine_Uterovaginal_prolapse	Any expanded mCA	0.872714	0.47	0.828382	-0.136147	0.189857	3793	234826	28	1822	UK Biobank	genitourinary
	Uterine_Uterovaginal_prolapse	Any expanded mCA	1.13311	0.76	0.955492	0.124964	0.416545	205	28330	6	764	BioVU	genitourinary
	Uterine_Uterovaginal_prolapse	Any expanded mCA	0.912804	0.6	0.816884	-0.0912336	0.172759					Overall	genitourinary
	Uterine_Uterovaginal_prolapse	Any mCA	0.95743	0.45	0.825566	-0.0435027	0.0582122	3793	234826	329	18589	UK Biobank	genitourinary
	Uterine_Uterovaginal_prolapse	Any mCA	1.27655	0.47	0.966484	0.244164	0.336403	71	11848	11	1166	MGB Biobank	genitourinary
	Uterine_Uterovaginal_prolapse	Any mCA	1.24732	0.22	0.846853	0.220999	0.181571	205	28330	38	4189	BioVU	genitourinary
	Uterine_Uterovaginal_prolapse	Any mCA	0.988174	0.83	0.93539	-0.0118967	0.0546954					Overall	genitourinary
	Uterine_Uterovaginal_prolapse	ASXL1	1.60304	0.01	0.116653	0.471903	0.183827					Overall	genitourinary
	Uterine_Uterovaginal_prolapse	ASXL1	1.56184	0.019	0.204696	0.445863	0.189998	3682	224183	28	981	UK Biobank	genitourinary
	Uterine_Uterovaginal_prolapse	Autosomal mCA	1.05959	0.85	0.951809	0.0578813	0.300941	205	28330	12	1454	BioVU	genitourinary
	Uterine_Uterovaginal_prolapse	Autosomal mCA	1.01901	0.82	0.932545	0.0188322	0.0839832					Overall	genitourinary
	Uterine_Uterovaginal_prolapse	Autosomal mCA	1.02175	0.81	0.943903	0.0215162	0.0881054	3793	234826	134	7476	UK Biobank	genitourinary
	Uterine_Uterovaginal_prolapse	CHIP	1.41018	0.19	0.788176	0.343716	0.261237	117	16549	19	1496	MGB Biobank	genitourinary
	Uterine_Uterovaginal_prolapse	CHIP	1.02909	0.64	0.875423	0.0286722	0.0614893					Overall	genitourinary
	Uterine_Uterovaginal_prolapse	CHIP	1.01025	0.87	0.949697	0.0101943	0.0632668	3925	237901	271	14699	UK Biobank	genitourinary
	Uterine_Uterovaginal_prolapse	ChrX mCA	0.957122	0.51	0.940077	-0.0438241	0.06711					Overall	genitourinary
	Uterine_Uterovaginal_prolapse	ChrX mCA	1.53141	0.25	0.917524	0.426188	0.367707	71	11848	9	776	MGB Biobank	genitourinary
	Uterine_Uterovaginal_prolapse	ChrX mCA	1.3248	0.17	0.826233	0.281264	0.204804	205	28330	28	2991	BioVU	genitourinary
	Uterine_Uterovaginal_prolapse	ChrX mCA	0.902431	0.16	0.799196	-0.102663	0.0723953	3793	234826	205	11855	UK Biobank	genitourinary
	Uterine_Uterovaginal_prolapse	DDR	0.752573	0.39	0.679076	-0.284257	0.333841					Overall	genitourinary
	Uterine_Uterovaginal_prolapse	DDR	0.752573	0.39	0.733423	-0.284257	0.333841	3663	223858	9	656	UK Biobank	genitourinary
	Uterine_Uterovaginal_prolapse	DNMT3A	1.04683	0.55	0.902513	0.0457712	0.0772251					Overall	genitourinary
	Uterine_Uterovaginal_prolapse	DNMT3A	1.05197	0.52	0.916994	0.0506667	0.0787221	3824	231979	170	8777	UK Biobank	genitourinary
	Uterine_Uterovaginal_prolapse	DNMT3A	0.923776	0.84	0.979613	-0.0792854	0.397881	117	16549	7	785	MGB Biobank	genitourinary
	Uterine_Uterovaginal_prolapse	Expanded ASXL1	2.10598	0.0017	0.0267544	0.74478	0.237461					Overall	genitourinary
	Uterine_Uterovaginal_prolapse	Expanded ASXL1	1.89768	0.011	0.110605	0.640634	0.250934	3670	223646	16	444	UK Biobank	genitourinary
	Uterine_Uterovaginal_prolapse	Expanded Autosomal mCA	1.08671	0.85	0.973504	0.0831535	0.455015	205	28330	5	625	BioVU	genitourinary
	Uterine_Uterovaginal_prolapse	Expanded Autosomal mCA	0.900321	0.59	0.802419	-0.105004	0.193631					Overall	genitourinary
	Uterine_Uterovaginal_prolapse	Expanded Autosomal mCA	0.863628	0.49	0.73983	-0.146613	0.213972	3793	234826	22	1453	UK Biobank	genitourinary
	Uterine_Uterovaginal_prolapse	Expanded CHIP	0.987583	0.89	0.96484	-0.0124947	0.092738	3775	229761	121	6559	UK Biobank	genitourinary
	Uterine_Uterovaginal_prolapse	Expanded CHIP	0.98992	0.91	0.970457	-0.0101314	0.0903702					Overall	genitourinary
	Uterine_Uterovaginal_prolapse	Expanded CHIP	1.03498	0.93	0.993172	0.0343863	0.402495	117	16549	7	721	MGB Biobank	genitourinary
	Uterine_Uterovaginal_prolapse	Expanded ChrX mCA	0.867234	0.73	0.924276	-0.142446	0.408702	3793	234826	6	387	UK Biobank	genitourinary
	Uterine_Uterovaginal_prolapse	Expanded ChrX mCA	0.867234	0.73	0.981325	-0.142446	0.408702					Overall	genitourinary
	Uterine_Uterovaginal_prolapse	Expanded DDR	1.14401	0.76	0.872091	0.134539	0.447681					Overall	genitourinary
	Uterine_Uterovaginal_prolapse	Expanded DDR	1.14401	0.76	0.890599	0.134539	0.447681	3659	223442	5	240	UK Biobank	genitourinary
	Uterine_Uterovaginal_prolapse	Expanded DNMT3A	0.961557	0.74	0.945645	-0.0392009	0.120145					Overall	genitourinary
	Uterine_Uterovaginal_prolapse	Expanded DNMT3A	0.954417	0.71	0.955586	-0.0466549	0.123524	3721	226950	67	3748	UK Biobank	genitourinary
	Uterine_Uterovaginal_prolapse	Expanded DNMT3A	1.09576	0.86	0.967679	0.0914517	0.517151	117	16549	4	383	MGB Biobank	genitourinary
	Uterine_Uterovaginal_prolapse	Expanded Splice	1.87291	0.21	0.303673	0.627491	0.500485					Overall	genitourinary
	Uterine_Uterovaginal_prolapse	Expanded Splice	1.87291	0.21	0.309495	0.627491	0.500485	3658	223310	4	108	UK Biobank	genitourinary
	Uterine_Uterovaginal_prolapse	Expanded TET2	0.630345	0.075	0.262412	-0.461487	0.258933					Overall	genitourinary
	Uterine_Uterovaginal_prolapse	Expanded TET2	0.630345	0.075	0.267075	-0.461487	0.258933	3669	224425	15	1223	UK Biobank	genitourinary
	Uterine_Uterovaginal_prolapse	Splice	1.28149	0.62	0.724503	0.248023	0.500462	3658	223364	4	162	UK Biobank	genitourinary
	Uterine_Uterovaginal_prolapse	Splice	1.28149	0.62	0.726792	0.248023	0.500462					Overall	genitourinary
	Uterine_Uterovaginal_prolapse	TET2	0.805023	0.16	0.556354	-0.216885	0.155372	3696	226011	42	2809	UK Biobank	genitourinary
	Uterine_Uterovaginal_prolapse	TET2	0.855944	0.29	0.662676	-0.155551	0.147551					Overall	genitourinary
	Uterine_Uterovaginal_prolapse	TET2	1.50387	0.39	0.814948	0.408041	0.470981	117	16549	5	340	MGB Biobank	genitourinary
	Uveitis_noninfectious_or_NOS	Any expanded mCA	0.869315	0.0076	0.0445834	-0.14005	0.0524617					Overall	sense organs
	Uveitis_noninfectious_or_NOS	Any expanded mCA	0.860316	0.0059	0.0340228	-0.150455	0.0546023	4182	600409	433	70152	MVP	sense organs
	Uveitis_noninfectious_or_NOS	Any expanded mCA	0.915138	0.8	0.965644	-0.0886803	0.347187	227	50528	9	2351	BioVU	sense organs
	Uveitis_noninfectious_or_NOS	Any expanded mCA	0.891601	0.64	0.895564	-0.114737	0.247322	621	447196	18	12362	UK Biobank	sense organs
	Uveitis_noninfectious_or_NOS	Any expanded mCA	1.94749	0.23	0.791068	0.666542	0.551675	63	22212	4	1010	MGB Biobank	sense organs
	Uveitis_noninfectious_or_NOS	Any mCA	0.818995	0.33	0.88402	-0.199677	0.203993	227	50528	29	8010	BioVU	sense organs
	Uveitis_noninfectious_or_NOS	Any mCA	0.882282	0.0025	0.0178858	-0.125243	0.0413532					Overall	sense organs
	Uveitis_noninfectious_or_NOS	Any mCA	0.975935	0.83	0.953166	-0.0243595	0.115178	621	447196	101	65832	UK Biobank	sense organs
	Uveitis_noninfectious_or_NOS	Any mCA	0.864337	0.0015	0.0100256	-0.145792	0.0457833	4182	600409	642	101542	MVP	sense organs
	Uveitis_noninfectious_or_NOS	Any mCA	1.42815	0.31	0.916203	0.356379	0.34754	63	22212	12	3725	MGB Biobank	sense organs
	Uveitis_noninfectious_or_NOS	ASXL1	1.20874	0.67	0.876992	0.189577	0.450377					Overall	sense organs
	Uveitis_noninfectious_or_NOS	ASXL1	1.20874	0.67	0.902092	0.189577	0.450377	575	424882	5	2667	UK Biobank	sense organs
	Uveitis_noninfectious_or_NOS	Autosomal mCA	1.74891	0.29	0.83192	0.55899	0.533698	63	22212	4	1006	MGB Biobank	sense organs
	Uveitis_noninfectious_or_NOS	Autosomal mCA	0.934182	0.82	0.948873	-0.0680842	0.300572	227	50528	12	2935	BioVU	sense organs
	Uveitis_noninfectious_or_NOS	Autosomal mCA	0.823298	0.41	0.704758	-0.194437	0.2335	621	447196	19	15307	UK Biobank	sense organs
	Uveitis_noninfectious_or_NOS	Autosomal mCA	0.83285	0.031	0.146162	-0.182901	0.0849833					Overall	sense organs
	Uveitis_noninfectious_or_NOS	Autosomal mCA	0.804433	0.025	0.178203	-0.217617	0.0973391	4182	600409	114	19629	MVP	sense organs
	Uveitis_noninfectious_or_NOS	CHIP	1.27257	0.09	0.387238	0.24104	0.142197	625	450338	55	28123	UK Biobank	sense organs
	Uveitis_noninfectious_or_NOS	CHIP	1.18909	0.19	0.5421	0.173189	0.131324					Overall	sense organs
	Uveitis_noninfectious_or_NOS	CHIP	0.802296	0.52	0.956086	-0.220278	0.342427	124	30220	10	3151	MGB Biobank	sense organs
	Uveitis_noninfectious_or_NOS	ChrX mCA	0.90233	0.73	0.963062	-0.102775	0.292554	138	28434	13	3003	BioVU	sense organs
	Uveitis_noninfectious_or_NOS	ChrX mCA	0.766191	0.33	0.968975	-0.266324	0.273314	443	55011	14	1889	MVP	sense organs
	Uveitis_noninfectious_or_NOS	ChrX mCA	0.846056	0.49	0.963912	-0.16717	0.244078	346	241232	18	12240	UK Biobank	sense organs
	Uveitis_noninfectious_or_NOS	ChrX mCA	0.939	0.67	0.957624	-0.0629397	0.146739					Overall	sense organs
	Uveitis_noninfectious_or_NOS	ChrX mCA	2.75624	0.03	0.627468	1.01387	0.466989	37	12008	6	798	MGB Biobank	sense organs
	Uveitis_noninfectious_or_NOS	ChrY mCA	0.751616	0.48	0.971723	-0.28553	0.400251	89	22094	8	2650	BioVU	sense organs
	Uveitis_noninfectious_or_NOS	ChrY mCA	0.892989	0.016	0.0615347	-0.113181	0.0471939					Overall	sense organs
	Uveitis_noninfectious_or_NOS	ChrY mCA	0.79494	0.73	0.971288	-0.229489	0.676897	26	10204	3	2177	MGB Biobank	sense organs
	Uveitis_noninfectious_or_NOS	ChrY mCA	0.872481	0.0066	0.0253571	-0.136414	0.0502403	3739	545398	530	84655	MVP	sense organs
	Uveitis_noninfectious_or_NOS	ChrY mCA	1.13227	0.41	0.873894	0.124223	0.150119	275	205964	67	41169	UK Biobank	sense organs
	Uveitis_noninfectious_or_NOS	DDR	1.44921	0.41	0.688776	0.371017	0.452714					Overall	sense organs
	Uveitis_noninfectious_or_NOS	DDR	1.38458	0.57	0.849966	0.325395	0.579346	573	423667	3	1452	UK Biobank	sense organs
	Uveitis_noninfectious_or_NOS	DNMT3A	1.24944	0.24	0.768021	0.222695	0.188129	600	437740	30	15525	UK Biobank	sense organs
	Uveitis_noninfectious_or_NOS	DNMT3A	1.18825	0.32	0.800184	0.172482	0.174424					Overall	sense organs
	Uveitis_noninfectious_or_NOS	DNMT3A	0.873734	0.77	0.979613	-0.134979	0.465522	124	30220	5	1494	MGB Biobank	sense organs
	Uveitis_noninfectious_or_NOS	Expanded ASXL1	0.935812	0.93	0.971785	-0.0663407	0.709577					Overall	sense organs
	Uveitis_noninfectious_or_NOS	Expanded Autosomal mCA	0.915643	0.47	0.726434	-0.0881292	0.121514					Overall	sense organs
	Uveitis_noninfectious_or_NOS	Expanded Autosomal mCA	1.28172	0.52	0.882134	0.248207	0.386429	227	50528	7	1218	BioVU	sense organs
	Uveitis_noninfectious_or_NOS	Expanded Autosomal mCA	0.862465	0.27	0.609044	-0.14796	0.133408	4182	600409	61	9507	MVP	sense organs
	Uveitis_noninfectious_or_NOS	Expanded Autosomal mCA	0.655238	0.47	0.721987	-0.422756	0.579506	621	447196	3	2971	UK Biobank	sense organs
	Uveitis_noninfectious_or_NOS	Expanded CHIP	1.35734	0.12	0.343264	0.305527	0.198118	597	434946	27	12731	UK Biobank	sense organs
	Uveitis_noninfectious_or_NOS	Expanded CHIP	1.29491	0.15	0.389902	0.258438	0.18008					Overall	sense organs
	Uveitis_noninfectious_or_NOS	Expanded CHIP	1.03521	0.94	0.993172	0.0346006	0.431947	124	30220	6	1519	MGB Biobank	sense organs
	Uveitis_noninfectious_or_NOS	Expanded ChrX mCA	0.941302	0.88	0.99887	-0.0604918	0.411435	443	55011	6	741	MVP	sense organs
	Uveitis_noninfectious_or_NOS	Expanded ChrX mCA	0.941302	0.88	0.981325	-0.0604918	0.411435					Overall	sense organs
	Uveitis_noninfectious_or_NOS	Expanded ChrY mCA	0.78032	0.68	0.985312	-0.248052	0.608394	89	22094	3	1039	BioVU	sense organs
	Uveitis_noninfectious_or_NOS	Expanded ChrY mCA	0.869068	0.014	0.0628419	-0.140333	0.0571622					Overall	sense organs
	Uveitis_noninfectious_or_NOS	Expanded ChrY mCA	0.863394	0.012	0.0493332	-0.146885	0.0585749	3739	545398	374	61724	MVP	sense organs
	Uveitis_noninfectious_or_NOS	Expanded ChrY mCA	1.04588	0.88	0.981912	0.0448555	0.290104	275	205964	14	9146	UK Biobank	sense organs
	Uveitis_noninfectious_or_NOS	Expanded DDR	2.46487	0.2	0.414292	0.902138	0.708905					Overall	sense organs
	Uveitis_noninfectious_or_NOS	Expanded DNMT3A	1.45936	0.11	0.456479	0.377997	0.234119					Overall	sense organs
	Uveitis_noninfectious_or_NOS	Expanded DNMT3A	1.46362	0.15	0.602262	0.38091	0.262429	585	428746	15	6531	UK Biobank	sense organs
	Uveitis_noninfectious_or_NOS	Expanded DNMT3A	1.44288	0.48	0.880225	0.366638	0.518203	124	30220	4	733	MGB Biobank	sense organs
	Uveitis_noninfectious_or_NOS	Expanded Splice	3.23847	0.098	0.16984	1.1751	0.709539					Overall	sense organs
	Uveitis_noninfectious_or_NOS	Expanded TET2	0.75845	0.63	0.802496	-0.276479	0.579492					Overall	sense organs
	Uveitis_noninfectious_or_NOS	Expanded TET2	0.75845	0.63	0.816908	-0.276479	0.579492	573	424644	3	2429	UK Biobank	sense organs
	Uveitis_noninfectious_or_NOS	Splice	2.09833	0.3	0.419229	0.74114	0.709546					Overall	sense organs
	Uveitis_noninfectious_or_NOS	TET2	1.49093	0.16	0.482075	0.3994	0.281167					Overall	sense organs
	Uveitis_noninfectious_or_NOS	TET2	1.49093	0.16	0.549564	0.3994	0.281167	583	427785	13	5570	UK Biobank	sense organs
	Vaginal_enterocele_congenital_or_acquired	Any expanded mCA	1.27068	0.56	0.874058	0.239551	0.411073	537	240835	6	1862	UK Biobank	genitourinary
	Vaginal_enterocele_congenital_or_acquired	Any expanded mCA	1.03003	0.96	0.989097	0.0295923	0.589349	95	28416	3	767	BioVU	genitourinary
	Vaginal_enterocele_congenital_or_acquired	Any expanded mCA	1.18629	0.61	0.824616	0.170835	0.337159					Overall	genitourinary
	Vaginal_enterocele_congenital_or_acquired	Any mCA	0.738024	0.073	0.449927	-0.30378	0.169452	537	240835	38	19141	UK Biobank	genitourinary
	Vaginal_enterocele_congenital_or_acquired	Any mCA	0.736843	0.038	0.145316	-0.30538	0.147021					Overall	genitourinary
	Vaginal_enterocele_congenital_or_acquired	Any mCA	0.671813	0.22	0.846853	-0.397775	0.323041	95	28416	11	4208	BioVU	genitourinary
	Vaginal_enterocele_congenital_or_acquired	ASXL1	0.707717	0.63	0.851176	-0.345711	0.709164					Overall	genitourinary
	Vaginal_enterocele_congenital_or_acquired	Autosomal mCA	0.789366	0.61	0.880478	-0.236526	0.463386	95	28416	5	1457	BioVU	genitourinary
	Vaginal_enterocele_congenital_or_acquired	Autosomal mCA	0.556451	0.031	0.146162	-0.586177	0.272249					Overall	genitourinary
	Vaginal_enterocele_congenital_or_acquired	Autosomal mCA	0.462786	0.022	0.155271	-0.770491	0.336438	537	240835	9	7704	UK Biobank	genitourinary
	Vaginal_enterocele_congenital_or_acquired	CHIP	1.03026	0.85	0.946156	0.0298146	0.16189					Overall	genitourinary
	Vaginal_enterocele_congenital_or_acquired	CHIP	1.01299	0.94	0.973187	0.0129032	0.164877	558	244104	40	15153	UK Biobank	genitourinary
	Vaginal_enterocele_congenital_or_acquired	ChrX mCA	0.843171	0.32	0.919245	-0.170585	0.170666					Overall	genitourinary
	Vaginal_enterocele_congenital_or_acquired	ChrX mCA	0.637348	0.25	0.858584	-0.450439	0.394249	95	28416	7	3006	BioVU	genitourinary
	Vaginal_enterocele_congenital_or_acquired	ChrX mCA	0.899381	0.58	0.964547	-0.106049	0.189325	537	240835	30	12203	UK Biobank	genitourinary
	Vaginal_enterocele_congenital_or_acquired	DNMT3A	1.04998	0.81	0.9591	0.0487738	0.205428					Overall	genitourinary
	Vaginal_enterocele_congenital_or_acquired	DNMT3A	1.04998	0.81	0.978007	0.0487738	0.205428	543	238011	25	9060	UK Biobank	genitourinary
	Vaginal_enterocele_congenital_or_acquired	Expanded Autosomal mCA	0.795377	0.69	0.856382	-0.228939	0.579348	537	240835	3	1486	UK Biobank	genitourinary
	Vaginal_enterocele_congenital_or_acquired	Expanded Autosomal mCA	0.794307	0.61	0.812923	-0.230286	0.450684					Overall	genitourinary
	Vaginal_enterocele_congenital_or_acquired	Expanded CHIP	0.826678	0.47	0.713395	-0.19034	0.26269	533	235718	15	6767	UK Biobank	genitourinary
	Vaginal_enterocele_congenital_or_acquired	Expanded CHIP	0.826678	0.47	0.714452	-0.19034	0.26269					Overall	genitourinary
	Vaginal_enterocele_congenital_or_acquired	Expanded DNMT3A	0.870069	0.68	0.928523	-0.139183	0.336802					Overall	genitourinary
	Vaginal_enterocele_congenital_or_acquired	Expanded DNMT3A	0.870069	0.68	0.945321	-0.139183	0.336802	527	232815	9	3864	UK Biobank	genitourinary
	Vaginal_enterocele_congenital_or_acquired	Expanded TET2	0.8534	0.78	0.884207	-0.158527	0.579617					Overall	genitourinary
	Vaginal_enterocele_congenital_or_acquired	Expanded TET2	0.8534	0.78	0.890308	-0.158527	0.579617	521	230208	3	1257	UK Biobank	genitourinary
	Vaginal_enterocele_congenital_or_acquired	TET2	0.913439	0.81	0.962064	-0.0905386	0.380992					Overall	genitourinary
	Vaginal_enterocele_congenital_or_acquired	TET2	0.913439	0.81	0.989705	-0.0905386	0.380992	525	231835	7	2884	UK Biobank	genitourinary
	Vaginitis_and_vulvovaginitis	Any expanded mCA	2.06361	0.15	0.523404	0.724455	0.505435	244	241195	4	1868	UK Biobank	genitourinary
	Vaginitis_and_vulvovaginitis	Any expanded mCA	1.0844	0.66	0.850826	0.0810287	0.1822					Overall	genitourinary
	Vaginitis_and_vulvovaginitis	Any expanded mCA	0.985043	0.94	0.989097	-0.0150701	0.195333	1153	26423	27	727	BioVU	genitourinary
	Vaginitis_and_vulvovaginitis	Any mCA	0.997537	0.98	0.997574	-0.00246579	0.0877403	1153	26423	151	3964	BioVU	genitourinary
	Vaginitis_and_vulvovaginitis	Any mCA	1.20159	0.4	0.801702	0.183643	0.217739	244	241195	24	19170	UK Biobank	genitourinary
	Vaginitis_and_vulvovaginitis	Any mCA	0.98588	0.86	0.941549	-0.0142206	0.077942					Overall	genitourinary
	Vaginitis_and_vulvovaginitis	Any mCA	0.648721	0.11	0.811617	-0.432753	0.270965	298	9684	15	993	MGB Biobank	genitourinary
	Vaginitis_and_vulvovaginitis	Autosomal mCA	1.64895	0.08	0.331143	0.500139	0.286007	244	241195	13	7705	UK Biobank	genitourinary
	Vaginitis_and_vulvovaginitis	Autosomal mCA	0.821655	0.23	0.760171	-0.196435	0.163818	1153	26423	39	1400	BioVU	genitourinary
	Vaginitis_and_vulvovaginitis	Autosomal mCA	0.54835	0.19	0.774767	-0.600842	0.454403	298	9684	5	388	MGB Biobank	genitourinary
	Vaginitis_and_vulvovaginitis	Autosomal mCA	0.927049	0.58	0.819519	-0.0757486	0.135668					Overall	genitourinary
	Vaginitis_and_vulvovaginitis	CHIP	0.916333	0.58	0.835655	-0.0873753	0.158126					Overall	genitourinary
	Vaginitis_and_vulvovaginitis	CHIP	0.889934	0.67	0.880157	-0.116608	0.277078	236	244491	14	15191	UK Biobank	genitourinary
	Vaginitis_and_vulvovaginitis	CHIP	0.929363	0.7	0.977584	-0.0732557	0.192564	478	13171	32	1252	MGB Biobank	genitourinary
	Vaginitis_and_vulvovaginitis	ChrX mCA	1.10033	0.32	0.88152	0.0956128	0.096813	1153	26423	120	2810	BioVU	genitourinary
	Vaginitis_and_vulvovaginitis	ChrX mCA	1.04257	0.64	0.953918	0.0416913	0.0886711					Overall	genitourinary
	Vaginitis_and_vulvovaginitis	ChrX mCA	0.749419	0.36	0.932256	-0.288458	0.313589	298	9684	11	648	MGB Biobank	genitourinary
	Vaginitis_and_vulvovaginitis	ChrX mCA	0.826653	0.54	0.963912	-0.19037	0.311231	244	241195	11	12236	UK Biobank	genitourinary
	Vaginitis_and_vulvovaginitis	DNMT3A	0.738049	0.43	0.890456	-0.303745	0.385052	229	238380	7	9080	UK Biobank	genitourinary
	Vaginitis_and_vulvovaginitis	DNMT3A	0.896762	0.61	0.92166	-0.108965	0.212503					Overall	genitourinary
	Vaginitis_and_vulvovaginitis	DNMT3A	0.97662	0.93	0.988099	-0.0236579	0.254824	478	13171	17	650	MGB Biobank	genitourinary
	Vaginitis_and_vulvovaginitis	Expanded Autosomal mCA	1.12815	0.55	0.782604	0.120581	0.202336					Overall	genitourinary
	Vaginitis_and_vulvovaginitis	Expanded Autosomal mCA	2.61467	0.057	0.216957	0.961138	0.505392	244	241195	4	1487	UK Biobank	genitourinary
	Vaginitis_and_vulvovaginitis	Expanded Autosomal mCA	0.96092	0.86	0.973504	-0.0398644	0.220804	1153	26423	21	596	BioVU	genitourinary
	Vaginitis_and_vulvovaginitis	Expanded CHIP	1.54945	0.16	0.406163	0.437903	0.310942	233	236072	11	6772	UK Biobank	genitourinary
	Vaginitis_and_vulvovaginitis	Expanded CHIP	0.649472	0.19	0.755748	-0.431596	0.328005	478	13171	10	603	MGB Biobank	genitourinary
	Vaginitis_and_vulvovaginitis	Expanded CHIP	1.02671	0.91	0.968662	0.0263567	0.22566					Overall	genitourinary
	Vaginitis_and_vulvovaginitis	Expanded ChrX mCA	0.996695	0.99	0.998427	-0.00331018	0.409676	1153	26423	6	146	BioVU	genitourinary
	Vaginitis_and_vulvovaginitis	Expanded ChrX mCA	0.996695	0.99	0.999483	-0.00331018	0.409676					Overall	genitourinary
	Vaginitis_and_vulvovaginitis	Expanded DNMT3A	1.45807	0.36	0.817548	0.377113	0.415266	228	233164	6	3864	UK Biobank	genitourinary
	Vaginitis_and_vulvovaginitis	Expanded DNMT3A	0.623337	0.3	0.859632	-0.472668	0.455234	478	13171	5	325	MGB Biobank	genitourinary
	Vaginitis_and_vulvovaginitis	Expanded DNMT3A	0.991196	0.98	0.993224	-0.00884293	0.306796					Overall	genitourinary
	Vaginitis_and_vulvovaginitis	Expanded TET2	1.35196	0.55	0.740535	0.301553	0.510737					Overall	genitourinary
	Vaginitis_and_vulvovaginitis	Expanded TET2	1.35196	0.55	0.911256	0.301553	0.510737	478	13171	4	126	MGB Biobank	genitourinary
	Vaginitis_and_vulvovaginitis	TET2	1.67576	0.049	0.300928	0.516268	0.261914					Overall	genitourinary
	Vaginitis_and_vulvovaginitis	TET2	1.9104	0.027	0.416136	0.64731	0.293262	478	13171	13	288	MGB Biobank	genitourinary
	Vaginitis_and_vulvovaginitis	TET2	0.999757	1	0.999716	-0.000243169	0.582223	225	232192	3	2892	UK Biobank	genitourinary
	Valvular_heart_disease_heart_chambers	Any expanded mCA	1.1904	0.54	0.865926	0.174292	0.283301	274	50238	14	2340	BioVU	congenital anomalies
	Valvular_heart_disease_heart_chambers	Any expanded mCA	1.57715	0.33	0.823489	0.455619	0.471933	65	22077	6	989	MGB Biobank	congenital anomalies
	Valvular_heart_disease_heart_chambers	Any expanded mCA	0.999671	1	0.999164	-0.000328566	0.192318					Overall	congenital anomalies
	Valvular_heart_disease_heart_chambers	Any expanded mCA	0.657737	0.18	0.591203	-0.41895	0.314852	398	447604	11	12367	UK Biobank	congenital anomalies
	Valvular_heart_disease_heart_chambers	Any mCA	1.16148	0.65	0.985936	0.149694	0.328479	65	22077	15	3691	MGB Biobank	congenital anomalies
	Valvular_heart_disease_heart_chambers	Any mCA	1.10953	0.53	0.917664	0.103938	0.166471	274	50238	47	7973	BioVU	congenital anomalies
	Valvular_heart_disease_heart_chambers	Any mCA	0.96295	0.78	0.943761	-0.0377536	0.135915	398	447604	75	65885	UK Biobank	congenital anomalies
	Valvular_heart_disease_heart_chambers	Any mCA	1.03159	0.76	0.901575	0.0311022	0.100258					Overall	congenital anomalies
	Valvular_heart_disease_heart_chambers	ASXL1	1.05027	0.92	0.979719	0.0490451	0.508723					Overall	congenital anomalies
	Valvular_heart_disease_heart_chambers	Autosomal mCA	1.60357	0.33	0.862557	0.472233	0.488158	65	22077	5	1002	MGB Biobank	congenital anomalies
	Valvular_heart_disease_heart_chambers	Autosomal mCA	1.68263	0.016	0.229917	0.520357	0.21549	274	50238	25	2911	BioVU	congenital anomalies
	Valvular_heart_disease_heart_chambers	Autosomal mCA	1.63434	0.00074	0.00920652	0.49124	0.145504					Overall	congenital anomalies
	Valvular_heart_disease_heart_chambers	Autosomal mCA	1.59327	0.031	0.189758	0.465787	0.215656	398	447604	23	15308	UK Biobank	congenital anomalies
	Valvular_heart_disease_heart_chambers	CHIP	0.795352	0.22	0.582304	-0.228971	0.188441					Overall	congenital anomalies
	Valvular_heart_disease_heart_chambers	CHIP	0.818208	0.36	0.71641	-0.200639	0.220501	395	450749	22	28171	UK Biobank	congenital anomalies
	Valvular_heart_disease_heart_chambers	CHIP	0.736602	0.4	0.934553	-0.305707	0.362887	102	29987	9	3123	MGB Biobank	congenital anomalies
	Valvular_heart_disease_heart_chambers	ChrX mCA	0.827588	0.57	0.949528	-0.18924	0.332732					Overall	congenital anomalies
	Valvular_heart_disease_heart_chambers	ChrX mCA	0.827588	0.57	0.949662	-0.18924	0.332732	112	28392	10	3000	BioVU	congenital anomalies
	Valvular_heart_disease_heart_chambers	ChrY mCA	0.954623	0.77	0.949099	-0.0464391	0.161813	262	206058	54	41202	UK Biobank	congenital anomalies
	Valvular_heart_disease_heart_chambers	ChrY mCA	0.776735	0.38	0.956973	-0.252655	0.28624	162	21846	16	2639	BioVU	congenital anomalies
	Valvular_heart_disease_heart_chambers	ChrY mCA	0.938468	0.63	0.784854	-0.063506	0.131749					Overall	congenital anomalies
	Valvular_heart_disease_heart_chambers	ChrY mCA	1.18075	0.66	0.971288	0.166152	0.372316	51	10044	12	2133	MGB Biobank	congenital anomalies
	Valvular_heart_disease_heart_chambers	DNMT3A	0.804391	0.4	0.854644	-0.21767	0.255955					Overall	congenital anomalies
	Valvular_heart_disease_heart_chambers	DNMT3A	0.833318	0.54	0.917858	-0.18234	0.294169	385	438134	12	15556	UK Biobank	congenital anomalies
	Valvular_heart_disease_heart_chambers	DNMT3A	0.720527	0.53	0.979613	-0.327773	0.519304	102	29987	4	1491	MGB Biobank	congenital anomalies
	Valvular_heart_disease_heart_chambers	Expanded Autosomal mCA	1.29802	0.47	0.865388	0.260842	0.361961	274	50238	8	1215	BioVU	congenital anomalies
	Valvular_heart_disease_heart_chambers	Expanded Autosomal mCA	1.404	0.23	0.516161	0.339324	0.285118					Overall	congenital anomalies
	Valvular_heart_disease_heart_chambers	Expanded Autosomal mCA	2.98086	0.073	0.294831	1.09221	0.610232	65	22077	3	327	MGB Biobank	congenital anomalies
	Valvular_heart_disease_heart_chambers	Expanded CHIP	0.975807	0.93	0.981297	-0.0244904	0.294611	385	435333	12	12755	UK Biobank	congenital anomalies
	Valvular_heart_disease_heart_chambers	Expanded CHIP	1.04604	0.92	0.993172	0.0450079	0.436093	102	29987	6	1515	MGB Biobank	congenital anomalies
	Valvular_heart_disease_heart_chambers	Expanded CHIP	0.997292	0.99	0.997384	-0.00271156	0.244123					Overall	congenital anomalies
	Valvular_heart_disease_heart_chambers	Expanded ChrY mCA	0.842226	0.48	0.697691	-0.171706	0.24554					Overall	congenital anomalies
	Valvular_heart_disease_heart_chambers	Expanded ChrY mCA	0.989401	0.99	0.988331	-0.0106555	0.643304	51	10044	3	642	MGB Biobank	congenital anomalies
	Valvular_heart_disease_heart_chambers	Expanded ChrY mCA	0.824491	0.57	0.932378	-0.19299	0.33692	262	206058	10	9148	UK Biobank	congenital anomalies
	Valvular_heart_disease_heart_chambers	Expanded ChrY mCA	0.811131	0.63	0.985312	-0.209326	0.431905	162	21846	6	1031	BioVU	congenital anomalies
	Valvular_heart_disease_heart_chambers	Expanded DNMT3A	0.824743	0.67	0.938814	-0.192684	0.451033	378	429128	5	6550	UK Biobank	congenital anomalies
	Valvular_heart_disease_heart_chambers	Expanded DNMT3A	0.929067	0.84	0.96591	-0.0735744	0.359679					Overall	congenital anomalies
	Valvular_heart_disease_heart_chambers	Expanded DNMT3A	1.14394	0.82	0.966783	0.134483	0.59611	102	29987	3	734	MGB Biobank	congenital anomalies
	Valvular_heart_disease_heart_chambers	Expanded TET2	2.11486	0.097	0.306515	0.748991	0.451407	378	425005	5	2427	UK Biobank	congenital anomalies
	Valvular_heart_disease_heart_chambers	Expanded TET2	2.11486	0.097	0.307211	0.748991	0.451407					Overall	congenital anomalies
	Valvular_heart_disease_heart_chambers	TET2	1.18341	0.78	0.96658	0.168401	0.600758	102	29987	3	683	MGB Biobank	congenital anomalies
	Valvular_heart_disease_heart_chambers	TET2	0.925587	0.86	0.991726	-0.0773269	0.450799	378	428157	5	5579	UK Biobank	congenital anomalies
	Valvular_heart_disease_heart_chambers	TET2	1.01126	0.98	0.997184	0.0111929	0.360572					Overall	congenital anomalies
	Valvular_heart_disease/_heart_chambers	Any expanded mCA	0.948039	0.56	0.787072	-0.0533595	0.0910398					Overall
	Valvular_heart_disease/_heart_chambers	Any expanded mCA	0.948039	0.56	0.760511	-0.0533595	0.0910398	1056	610537	165	71172	MVP
	Valvular_heart_disease/_heart_chambers	Any mCA	0.942482	0.46	0.673072	-0.0592386	0.0795841	1056	610537	228	103077	MVP
	Valvular_heart_disease/_heart_chambers	Any mCA	0.942482	0.46	0.710854	-0.0592386	0.0795841					Overall
	Valvular_heart_disease/_heart_chambers	Autosomal mCA	1.09221	0.57	0.817852	0.0882038	0.155287					Overall
	Valvular_heart_disease/_heart_chambers	Autosomal mCA	1.09221	0.57	0.837732	0.0882038	0.155287	1056	610537	45	19921	MVP
	Valvular_heart_disease/_heart_chambers	ChrX mCA	0.807833	0.77	0.976342	-0.2134	0.733346					Overall
	Valvular_heart_disease/_heart_chambers	ChrY mCA	0.906285	0.25	0.455154	-0.0984016	0.0860178					Overall
	Valvular_heart_disease/_heart_chambers	ChrY mCA	0.906285	0.25	0.42573	-0.0984016	0.0860178	1009	554350	190	85896	MVP
	Valvular_heart_disease/_heart_chambers	Expanded Autosomal mCA	1.22552	0.32	0.658177	0.203362	0.205473	1056	610537	25	9659	MVP
	Valvular_heart_disease/_heart_chambers	Expanded Autosomal mCA	1.22552	0.32	0.609225	0.203362	0.205473					Overall
	Valvular_heart_disease/_heart_chambers	Expanded ChrY mCA	0.92153	0.4	0.599559	-0.0817195	0.0968452	1009	554350	143	62592	MVP
	Valvular_heart_disease/_heart_chambers	Expanded ChrY mCA	0.92153	0.4	0.633898	-0.0817195	0.0968452					Overall
	Varicella_infection	Any expanded mCA	0.897724	0.49	0.744076	-0.107892	0.15565					Overall
	Varicella_infection	Any expanded mCA	0.862516	0.35	0.604691	-0.147901	0.158875	499	612364	51	71489	MVP
	Varicella_infection	Any mCA	1.37009	0.49	0.837297	0.314877	0.452697	38	448012	7	65968	UK Biobank
	Varicella_infection	Any mCA	1.13839	0.28	0.539623	0.129615	0.119452					Overall
	Varicella_infection	Any mCA	1.12272	0.35	0.584636	0.115751	0.123841	499	612364	93	103491	MVP
	Varicella_infection	Autosomal mCA	1.70679	0.0084	0.0852443	0.534617	0.202817	499	612364	27	19997	MVP
	Varicella_infection	Autosomal mCA	1.78066	0.0027	0.0251986	0.576986	0.192327					Overall
	Varicella_infection	Autosomal mCA	2.59888	0.11	0.391599	0.955081	0.60587	38	448012	3	15332	UK Biobank
	Varicella_infection	CHIP	0.941894	0.93	0.976376	-0.0598627	0.733269					Overall
	Varicella_infection	ChrX mCA	1.43761	0.48	0.935311	0.362982	0.519451					Overall
	Varicella_infection	ChrX mCA	1.43761	0.48	0.969343	0.362982	0.519451	81	56184	4	1932	MVP
	Varicella_infection	ChrY mCA	0.926841	0.6	0.766151	-0.0759738	0.146183					Overall
	Varicella_infection	ChrY mCA	0.926841	0.6	0.72832	-0.0759738	0.146183	418	556180	64	86266	MVP
	Varicella_infection	DNMT3A	1.7278	0.46	0.877788	0.546846	0.734129					Overall
	Varicella_infection	Expanded Autosomal mCA	1.86565	0.029	0.137566	0.623612	0.285697					Overall
	Varicella_infection	Expanded Autosomal mCA	1.4076	0.27	0.609545	0.341888	0.309748	499	612364	11	9699	MVP
	Varicella_infection	Expanded CHIP	2.13433	0.3	0.579406	0.758153	0.736213					Overall
	Varicella_infection	Expanded ChrY mCA	0.784764	0.17	0.347988	-0.242372	0.178035	418	556180	40	62884	MVP
	Varicella_infection	Expanded ChrY mCA	0.784764	0.17	0.39406	-0.242372	0.178035					Overall
	Varicella_infection	Expanded DNMT3A	4.18665	0.052	0.344852	1.4319	0.736267					Overall
	Varicose_veins	Any expanded mCA	0.907147	0.00039	0.00397079	-0.0974503	0.0274625					Overall	circulatory system
	Varicose_veins	Any expanded mCA	0.781058	0.19	0.635965	-0.247105	0.190429	753	49647	30	2319	BioVU	circulatory system
	Varicose_veins	Any expanded mCA	0.679618	0.38	0.839814	-0.386224	0.438163	151	21195	6	964	MGB Biobank	circulatory system
	Varicose_veins	Any expanded mCA	0.95733	0.57	0.877854	-0.0436076	0.0767634	5867	433375	189	11948	UK Biobank	circulatory system
	Varicose_veins	Any expanded mCA	0.904321	0.00075	0.00652351	-0.100571	0.0298349	12689	569960	1452	65848	MVP	circulatory system
	Varicose_veins	Any mCA	0.897579	2.1e-05	0.000231578	-0.108054	0.0253756	12689	569960	2107	95528	MVP	circulatory system
	Varicose_veins	Any mCA	0.998487	0.99	0.997385	-0.00151398	0.226059	151	21195	30	3528	MGB Biobank	circulatory system
	Varicose_veins	Any mCA	1.00708	0.85	0.956089	0.00705288	0.0367092	5867	433375	1008	63718	UK Biobank	circulatory system
	Varicose_veins	Any mCA	0.775535	0.019	0.400001	-0.254203	0.108307	753	49647	105	7883	BioVU	circulatory system
	Varicose_veins	Any mCA	0.92609	0.00017	0.00188075	-0.0767842	0.0204129					Overall	circulatory system
	Varicose_veins	ASXL1	1.049	0.75	0.931732	0.0478372	0.151729	5573	411641	44	2575	UK Biobank	circulatory system
	Varicose_veins	ASXL1	0.820925	0.74	0.938689	-0.197324	0.586994	291	28720	3	270	MGB Biobank	circulatory system
	Varicose_veins	ASXL1	1.03302	0.82	0.949537	0.0324828	0.146901					Overall	circulatory system
	Varicose_veins	Autosomal mCA	1.28533	0.48	0.949971	0.251012	0.357428	151	21195	9	963	MGB Biobank	circulatory system
	Varicose_veins	Autosomal mCA	1.09129	0.55	0.865307	0.087364	0.147409	753	49647	51	2879	BioVU	circulatory system
	Varicose_veins	Autosomal mCA	0.985291	0.71	0.879698	-0.0148187	0.0391883					Overall	circulatory system
	Varicose_veins	Autosomal mCA	0.989819	0.84	0.944271	-0.0102329	0.0501506	12689	569960	428	18436	MVP	circulatory system
	Varicose_veins	Autosomal mCA	0.943731	0.41	0.713597	-0.0579143	0.0707621	5867	433375	208	14846	UK Biobank	circulatory system
	Varicose_veins	CHIP	1.05438	0.27	0.622683	0.0529525	0.0480837					Overall	circulatory system
	Varicose_veins	CHIP	1.05398	0.29	0.645132	0.05257	0.049893	5968	436210	439	27144	UK Biobank	circulatory system
	Varicose_veins	CHIP	1.05965	0.75	0.981031	0.0579416	0.180186	291	28720	39	2931	MGB Biobank	circulatory system
	Varicose_veins	ChrX mCA	0.584617	0.0085	0.611709	-0.536799	0.204015	380	27991	26	2970	BioVU	circulatory system
	Varicose_veins	ChrX mCA	0.919999	0.29	0.878765	-0.0833829	0.0786866	3165	232694	174	11766	UK Biobank	circulatory system
	Varicose_veins	ChrX mCA	0.884534	0.46	0.969343	-0.122695	0.166123	1104	52793	38	1779	MVP	circulatory system
	Varicose_veins	ChrX mCA	1.09341	0.85	0.979235	0.089303	0.483953	52	11463	5	737	MGB Biobank	circulatory system
	Varicose_veins	ChrX mCA	0.874051	0.043	0.647609	-0.134616	0.066513					Overall	circulatory system
	Varicose_veins	ChrY mCA	0.878524	3.1e-06	3.17471e-05	-0.129513	0.0277728	11585	517167	1736	79639	MVP	circulatory system
	Varicose_veins	ChrY mCA	1.02256	0.94	0.99925	0.0223132	0.304863	99	9732	17	2070	MGB Biobank	circulatory system
	Varicose_veins	ChrY mCA	1.07208	0.14	0.64887	0.069602	0.0472755	2702	200681	671	39903	UK Biobank	circulatory system
	Varicose_veins	ChrY mCA	0.773691	0.18	0.869586	-0.256583	0.190825	373	21656	35	2604	BioVU	circulatory system
	Varicose_veins	ChrY mCA	0.922597	0.00067	0.00403118	-0.0805627	0.0236882					Overall	circulatory system
	Varicose_veins	DDR	1.21647	0.28	0.589176	0.195951	0.180547					Overall	circulatory system
	Varicose_veins	DDR	1.24348	0.26	0.593924	0.217911	0.193064	5556	410465	27	1399	UK Biobank	circulatory system
	Varicose_veins	DDR	1.04382	0.93	0.980589	0.0428852	0.509718	291	28720	4	285	MGB Biobank	circulatory system
	Varicose_veins	DNMT3A	0.963069	0.58	0.935672	-0.0376301	0.0686881	5751	424080	222	15014	UK Biobank	circulatory system
	Varicose_veins	DNMT3A	0.975952	0.71	0.939528	-0.0243414	0.066099					Overall	circulatory system
	Varicose_veins	DNMT3A	1.15261	0.56	0.979613	0.142028	0.24304	291	28720	19	1388	MGB Biobank	circulatory system
	Varicose_veins	Expanded ASXL1	1.10304	0.62	0.869208	0.0980689	0.197081					Overall	circulatory system
	Varicose_veins	Expanded ASXL1	1.10063	0.64	0.904626	0.0958813	0.205002	5553	410353	24	1287	UK Biobank	circulatory system
	Varicose_veins	Expanded Autosomal mCA	1.01412	0.82	0.924293	0.0140168	0.0617237					Overall	circulatory system
	Varicose_veins	Expanded Autosomal mCA	1.8798	0.22	0.565408	0.631167	0.516825	151	21195	4	317	MGB Biobank	circulatory system
	Varicose_veins	Expanded Autosomal mCA	0.990852	0.9	0.971549	-0.00919041	0.0714615	12689	569960	206	8931	MVP	circulatory system
	Varicose_veins	Expanded Autosomal mCA	1.14578	0.34	0.61066	0.136083	0.143799	5867	433375	49	2867	UK Biobank	circulatory system
	Varicose_veins	Expanded Autosomal mCA	0.788157	0.36	0.814117	-0.238057	0.262105	753	49647	15	1203	BioVU	circulatory system
	Varicose_veins	Expanded CHIP	1.07447	0.29	0.57357	0.0718235	0.0683871					Overall	circulatory system
	Varicose_veins	Expanded CHIP	1.06433	0.38	0.652035	0.0623497	0.0714665	5734	421351	205	12285	UK Biobank	circulatory system
	Varicose_veins	Expanded CHIP	1.19089	0.46	0.889631	0.174701	0.235506	291	28720	21	1417	MGB Biobank	circulatory system
	Varicose_veins	Expanded ChrX mCA	0.854586	0.73	0.924276	-0.157138	0.447716	3165	232694	5	379	UK Biobank	circulatory system
	Varicose_veins	Expanded ChrX mCA	1.02308	0.92	0.981325	0.0228166	0.219672					Overall	circulatory system
	Varicose_veins	Expanded ChrX mCA	1.08315	0.75	0.99887	0.0798742	0.252103	1104	52793	16	694	MVP	circulatory system
	Varicose_veins	Expanded ChrY mCA	0.894899	0.00021	0.00201797	-0.111044	0.0299305					Overall	circulatory system
	Varicose_veins	Expanded ChrY mCA	0.924847	0.4	0.901888	-0.0781269	0.0922907	2702	200681	137	8852	UK Biobank	circulatory system
	Varicose_veins	Expanded ChrY mCA	0.993609	0.98	0.999586	-0.00641178	0.27408	373	21656	15	1021	BioVU	circulatory system
	Varicose_veins	Expanded ChrY mCA	0.890138	0.00026	0.00211667	-0.116379	0.0318536	11585	517167	1264	57940	MVP	circulatory system
	Varicose_veins	Expanded DDR	1.46731	0.15	0.34665	0.383429	0.268251					Overall	circulatory system
	Varicose_veins	Expanded DDR	1.36429	0.3	0.596662	0.310636	0.301945	5540	409593	11	527	UK Biobank	circulatory system
	Varicose_veins	Expanded DDR	1.92721	0.26	0.600452	0.656072	0.584361	291	28720	3	118	MGB Biobank	circulatory system
	Varicose_veins	Expanded DNMT3A	1.01166	0.91	0.98315	0.0115947	0.0974289					Overall	circulatory system
	Varicose_veins	Expanded DNMT3A	1.01253	0.9	0.984309	0.012451	0.101129	5629	415382	100	6316	UK Biobank	circulatory system
	Varicose_veins	Expanded DNMT3A	1.00053	1	0.998837	0.000529713	0.363516	291	28720	8	687	MGB Biobank	circulatory system
	Varicose_veins	Expanded JAK2	1.30818	0.59	0.688722	0.26864	0.500287					Overall	circulatory system
	Varicose_veins	Expanded JAK2	1.30818	0.59	0.698793	0.26864	0.500287	5533	409284	4	218	UK Biobank	circulatory system
	Varicose_veins	Expanded Splice	1.73536	0.068	0.126151	0.551215	0.302131					Overall	circulatory system
	Varicose_veins	Expanded Splice	1.73536	0.068	0.128143	0.551215	0.302131	5540	409466	11	400	UK Biobank	circulatory system
	Varicose_veins	Expanded TET2	1.07773	0.62	0.793932	0.0748614	0.151724					Overall	circulatory system
	Varicose_veins	Expanded TET2	1.0668	0.68	0.850386	0.0646643	0.158912	5569	411406	40	2340	UK Biobank	circulatory system
	Varicose_veins	Expanded TET2	1.1972	0.72	0.948195	0.179982	0.510226	291	28720	4	277	MGB Biobank	circulatory system
	Varicose_veins	JAK2	1.27257	0.63	0.732175	0.241037	0.500282					Overall	circulatory system
	Varicose_veins	JAK2	1.27257	0.63	0.734402	0.241037	0.500282	5533	409290	4	224	UK Biobank	circulatory system
	Varicose_veins	Splice	1.78976	0.017	0.044684	0.582082	0.24331	5546	409649	17	583	UK Biobank	circulatory system
	Varicose_veins	Splice	1.78976	0.017	0.0449395	0.582082	0.24331					Overall	circulatory system
	Varicose_veins	TET2	1.22543	0.035	0.25483	0.203289	0.0961923					Overall	circulatory system
	Varicose_veins	TET2	1.2297	0.039	0.285751	0.206772	0.100108	5631	414426	102	5360	UK Biobank	circulatory system
	Varicose_veins	TET2	1.17512	0.64	0.953651	0.161368	0.347317	291	28720	9	638	MGB Biobank	circulatory system
	Varicose_veins_of_lower_extremity	Any expanded mCA	0.910337	0.0018	0.0141052	-0.0939409	0.03004					Overall	circulatory system
	Varicose_veins_of_lower_extremity	Any expanded mCA	0.758962	0.26	0.69575	-0.275803	0.247275	393	50190	18	2337	BioVU	circulatory system
	Varicose_veins_of_lower_extremity	Any expanded mCA	1.00149	0.98	0.999442	0.00149264	0.0792117	5448	434074	178	11964	UK Biobank	circulatory system
	Varicose_veins_of_lower_extremity	Any expanded mCA	0.898763	0.0011	0.00930247	-0.106736	0.0327771	9771	578760	1213	66677	MVP	circulatory system
	Varicose_veins_of_lower_extremity	Any mCA	1.02489	0.52	0.846661	0.0245885	0.0381228	5448	434074	934	63829	UK Biobank	circulatory system
	Varicose_veins_of_lower_extremity	Any mCA	0.939833	0.89	0.997385	-0.0620527	0.443244	34	21530	8	3596	MGB Biobank	circulatory system
	Varicose_veins_of_lower_extremity	Any mCA	0.85581	0.26	0.84801	-0.155707	0.137753	393	50190	68	7937	BioVU	circulatory system
	Varicose_veins_of_lower_extremity	Any mCA	0.935327	0.0027	0.0187978	-0.0668588	0.0222464					Overall	circulatory system
	Varicose_veins_of_lower_extremity	Any mCA	0.893539	5.8e-05	0.000616867	-0.112565	0.0280083	9771	578760	1747	96770	MVP	circulatory system
	Varicose_veins_of_lower_extremity	ASXL1	1.01371	0.93	0.984415	0.0136132	0.157267					Overall	circulatory system
	Varicose_veins_of_lower_extremity	ASXL1	1.00962	0.95	0.987888	0.00957375	0.161107	5174	412307	39	2581	UK Biobank	circulatory system
	Varicose_veins_of_lower_extremity	Autosomal mCA	0.981718	0.74	0.902458	-0.0184513	0.0558559	9771	578760	345	18714	MVP	circulatory system
	Varicose_veins_of_lower_extremity	Autosomal mCA	0.979433	0.63	0.847613	-0.0207819	0.0431116					Overall	circulatory system
	Varicose_veins_of_lower_extremity	Autosomal mCA	0.965699	0.63	0.843615	-0.0349032	0.0725618	5448	434074	198	14864	UK Biobank	circulatory system
	Varicose_veins_of_lower_extremity	Autosomal mCA	1.06837	0.74	0.924587	0.0661344	0.196594	393	50190	29	2906	BioVU	circulatory system
	Varicose_veins_of_lower_extremity	CHIP	1.05788	0.27	0.631577	0.0562696	0.0515178	5547	436912	412	27186	UK Biobank	circulatory system
	Varicose_veins_of_lower_extremity	CHIP	1.05509	0.29	0.634894	0.0536261	0.0505388					Overall	circulatory system
	Varicose_veins_of_lower_extremity	CHIP	0.986146	0.96	0.988491	-0.0139513	0.260475	119	29217	19	2997	MGB Biobank	circulatory system
	Varicose_veins_of_lower_extremity	ChrX mCA	0.922451	0.23	0.899997	-0.0807214	0.067947					Overall	circulatory system
	Varicose_veins_of_lower_extremity	ChrX mCA	1.27083	0.71	0.944286	0.239668	0.649277	20	11531	3	743	MGB Biobank	circulatory system
	Varicose_veins_of_lower_extremity	ChrX mCA	0.79856	0.3	0.874353	-0.224946	0.215809	253	28172	24	2976	BioVU	circulatory system
	Varicose_veins_of_lower_extremity	ChrX mCA	0.933611	0.39	0.940877	-0.068695	0.0794186	3064	232845	171	11770	UK Biobank	circulatory system
	Varicose_veins_of_lower_extremity	ChrX mCA	0.934117	0.69	0.992847	-0.0681532	0.170969	984	52988	36	1785	MVP	circulatory system
	Varicose_veins_of_lower_extremity	ChrY mCA	0.865876	2.4e-06	2.63429e-05	-0.144013	0.030558	8787	525772	1446	80649	MVP	circulatory system
	Varicose_veins_of_lower_extremity	ChrY mCA	0.918908	0.0011	0.00628009	-0.0845697	0.0259031					Overall	circulatory system
	Varicose_veins_of_lower_extremity	ChrY mCA	1.08641	0.096	0.576928	0.0828775	0.0498125	2384	201229	609	39994	UK Biobank	circulatory system
	Varicose_veins_of_lower_extremity	ChrY mCA	0.657899	0.57	0.971288	-0.418704	0.727756	14	9999	3	2122	MGB Biobank	circulatory system
	Varicose_veins_of_lower_extremity	ChrY mCA	0.737958	0.25	0.904718	-0.303868	0.261987	140	22018	19	2629	BioVU	circulatory system
	Varicose_veins_of_lower_extremity	DDR	1.26779	0.21	0.493813	0.237279	0.189819					Overall	circulatory system
	Varicose_veins_of_lower_extremity	DDR	1.29007	0.2	0.512715	0.254699	0.196762	5161	411126	26	1400	UK Biobank	circulatory system
	Varicose_veins_of_lower_extremity	DNMT3A	0.976713	0.73	0.939528	-0.0235627	0.0691786					Overall	circulatory system
	Varicose_veins_of_lower_extremity	DNMT3A	0.965177	0.62	0.943687	-0.0354438	0.0708085	5344	424763	209	15037	UK Biobank	circulatory system
	Varicose_veins_of_lower_extremity	DNMT3A	1.25312	0.49	0.974932	0.225635	0.324286	119	29217	11	1423	MGB Biobank	circulatory system
	Varicose_veins_of_lower_extremity	Expanded ASXL1	1.09766	0.66	0.888899	0.093184	0.214096					Overall	circulatory system
	Varicose_veins_of_lower_extremity	Expanded ASXL1	1.09766	0.66	0.91267	0.093184	0.214096	5157	411015	22	1289	UK Biobank	circulatory system
	Varicose_veins_of_lower_extremity	Expanded Autosomal mCA	0.981932	0.82	0.941913	-0.0182332	0.0790909	9771	578760	168	9058	MVP	circulatory system
	Varicose_veins_of_lower_extremity	Expanded Autosomal mCA	1.00955	0.89	0.956014	0.00950152	0.0685125					Overall	circulatory system
	Varicose_veins_of_lower_extremity	Expanded Autosomal mCA	0.651957	0.26	0.735772	-0.427777	0.383295	393	50190	7	1214	BioVU	circulatory system
	Varicose_veins_of_lower_extremity	Expanded Autosomal mCA	1.18448	0.25	0.530905	0.169304	0.146851	5448	434074	47	2870	UK Biobank	circulatory system
	Varicose_veins_of_lower_extremity	Expanded CHIP	1.06252	0.4	0.66194	0.0606446	0.0722324					Overall	circulatory system
	Varicose_veins_of_lower_extremity	Expanded CHIP	1.05886	0.44	0.693547	0.0571921	0.0740366	5326	422032	191	12306	UK Biobank	circulatory system
	Varicose_veins_of_lower_extremity	Expanded CHIP	1.13758	0.7	0.964864	0.1289	0.329195	119	29217	11	1448	MGB Biobank	circulatory system
	Varicose_veins_of_lower_extremity	Expanded ChrX mCA	1.13782	0.62	0.99887	0.129118	0.260499	984	52988	15	698	MVP	circulatory system
	Varicose_veins_of_lower_extremity	Expanded ChrX mCA	1.06712	0.77	0.981325	0.064967	0.225162					Overall	circulatory system
	Varicose_veins_of_lower_extremity	Expanded ChrX mCA	0.8829	0.78	0.937287	-0.124544	0.447734	3064	232845	5	379	UK Biobank	circulatory system
	Varicose_veins_of_lower_extremity	Expanded ChrY mCA	0.87567	0.00014	0.00129175	-0.132766	0.0349169	8787	525772	1059	58658	MVP	circulatory system
	Varicose_veins_of_lower_extremity	Expanded ChrY mCA	0.888	0.00027	0.00258186	-0.118784	0.032644					Overall	circulatory system
	Varicose_veins_of_lower_extremity	Expanded ChrY mCA	0.954068	0.62	0.952346	-0.0470207	0.0957739	2384	201229	128	8865	UK Biobank	circulatory system
	Varicose_veins_of_lower_extremity	Expanded ChrY mCA	1.32099	0.4	0.96525	0.278379	0.33011	140	22018	11	1028	BioVU	circulatory system
	Varicose_veins_of_lower_extremity	Expanded DDR	1.49545	0.17	0.359323	0.40243	0.289848					Overall	circulatory system
	Varicose_veins_of_lower_extremity	Expanded DDR	1.33117	0.37	0.654187	0.286061	0.31667	5145	410254	10	528	UK Biobank	circulatory system
	Varicose_veins_of_lower_extremity	Expanded DNMT3A	0.911947	0.86	0.967679	-0.0921737	0.515365	119	29217	4	703	MGB Biobank	circulatory system
	Varicose_veins_of_lower_extremity	Expanded DNMT3A	0.996634	0.97	0.992651	-0.00337125	0.102756					Overall	circulatory system
	Varicose_veins_of_lower_extremity	Expanded DNMT3A	1.00031	1	0.997678	0.000305207	0.104862	5228	416053	93	6327	UK Biobank	circulatory system
	Varicose_veins_of_lower_extremity	Expanded JAK2	1.04362	0.94	0.957914	0.0426992	0.577616	5138	409947	3	221	UK Biobank	circulatory system
	Varicose_veins_of_lower_extremity	Expanded JAK2	1.04362	0.94	0.95967	0.0426992	0.577616					Overall	circulatory system
	Varicose_veins_of_lower_extremity	Expanded Splice	1.71171	0.09	0.158351	0.537494	0.316864					Overall	circulatory system
	Varicose_veins_of_lower_extremity	Expanded Splice	1.71171	0.09	0.160121	0.537494	0.316864	5145	410127	10	401	UK Biobank	circulatory system
	Varicose_veins_of_lower_extremity	Expanded TET2	1.10651	0.53	0.723083	0.101209	0.160975					Overall	circulatory system
	Varicose_veins_of_lower_extremity	Expanded TET2	1.10651	0.53	0.755247	0.101209	0.160975	5174	412068	39	2342	UK Biobank	circulatory system
	Varicose_veins_of_lower_extremity	JAK2	1.01514	0.98	0.983981	0.0150219	0.577612					Overall	circulatory system
	Varicose_veins_of_lower_extremity	JAK2	1.01514	0.98	0.984576	0.0150219	0.577612	5138	409953	3	227	UK Biobank	circulatory system
	Varicose_veins_of_lower_extremity	Splice	1.8295	0.016	0.0432462	0.604042	0.250809	5151	410310	16	584	UK Biobank	circulatory system
	Varicose_veins_of_lower_extremity	Splice	1.8295	0.016	0.0434207	0.604042	0.250809					Overall	circulatory system
	Varicose_veins_of_lower_extremity	TET2	1.26294	0.022	0.191608	0.23344	0.102169	5233	415091	98	5365	UK Biobank	circulatory system
	Varicose_veins_of_lower_extremity	TET2	1.25709	0.022	0.192382	0.228799	0.099838					Overall	circulatory system
	Varicose_veins_of_lower_extremity	TET2	1.13946	0.78	0.96658	0.130554	0.470092	119	29217	5	651	MGB Biobank	circulatory system
	Varicose_veins_of_lower_extremity_symptomtic	Any expanded mCA	0.921876	0.59	0.880054	-0.0813441	0.152755	1101	446723	49	12327	UK Biobank	circulatory system
	Varicose_veins_of_lower_extremity_symptomtic	Any expanded mCA	0.876227	0.00025	0.00278817	-0.13213	0.0360937					Overall	circulatory system
	Varicose_veins_of_lower_extremity_symptomtic	Any expanded mCA	0.757399	0.36	0.752184	-0.277866	0.302042	279	50465	12	2349	BioVU	circulatory system
	Varicose_veins_of_lower_extremity_symptomtic	Any expanded mCA	0.875516	0.00038	0.00373014	-0.132942	0.0374296	7452	591571	929	68553	MVP	circulatory system
	Varicose_veins_of_lower_extremity_symptomtic	Any mCA	0.883719	2.3e-05	0.000312906	-0.123616	0.029183					Overall	circulatory system
	Varicose_veins_of_lower_extremity_symptomtic	Any mCA	0.593529	0.45	0.966484	-0.52167	0.684042	17	21832	3	3653	MGB Biobank	circulatory system
	Varicose_veins_of_lower_extremity_symptomtic	Any mCA	0.874166	2.6e-05	0.000293768	-0.134485	0.0319966	7452	591571	1336	99363	MVP	circulatory system
	Varicose_veins_of_lower_extremity_symptomtic	Any mCA	0.916665	0.59	0.928615	-0.0870137	0.161253	279	50465	50	7985	BioVU	circulatory system
	Varicose_veins_of_lower_extremity_symptomtic	Any mCA	0.94226	0.46	0.826499	-0.0594742	0.0798509	1101	446723	222	65707	UK Biobank	circulatory system
	Varicose_veins_of_lower_extremity_symptomtic	ASXL1	0.927293	0.82	0.95071	-0.0754861	0.335642	1033	424429	9	2663	UK Biobank	circulatory system
	Varicose_veins_of_lower_extremity_symptomtic	ASXL1	0.980186	0.95	0.986325	-0.0200124	0.305011					Overall	circulatory system
	Varicose_veins_of_lower_extremity_symptomtic	Autosomal mCA	1.34632	0.16	0.694041	0.297374	0.214015	279	50465	25	2918	BioVU	circulatory system
	Varicose_veins_of_lower_extremity_symptomtic	Autosomal mCA	0.985566	0.8	0.925696	-0.0145391	0.0569441					Overall	circulatory system
	Varicose_veins_of_lower_extremity_symptomtic	Autosomal mCA	0.966216	0.59	0.844013	-0.0343683	0.0637145	7452	591571	264	19200	MVP	circulatory system
	Varicose_veins_of_lower_extremity_symptomtic	Autosomal mCA	0.939503	0.69	0.888084	-0.0624042	0.15767	1101	446723	42	15284	UK Biobank	circulatory system
	Varicose_veins_of_lower_extremity_symptomtic	CHIP	1.21883	0.056	0.288554	0.197887	0.103555	1128	449835	104	28069	UK Biobank	circulatory system
	Varicose_veins_of_lower_extremity_symptomtic	CHIP	1.15793	0.14	0.472522	0.146635	0.0992552					Overall	circulatory system
	Varicose_veins_of_lower_extremity_symptomtic	CHIP	0.648971	0.21	0.805633	-0.432368	0.348061	79	29676	10	3063	MGB Biobank	circulatory system
	Varicose_veins_of_lower_extremity_symptomtic	ChrX mCA	0.690905	0.19	0.836169	-0.369753	0.280347	171	28382	14	3003	BioVU	circulatory system
	Varicose_veins_of_lower_extremity_symptomtic	ChrX mCA	1.13626	0.46	0.953802	0.127745	0.172591	492	241106	37	12221	UK Biobank	circulatory system
	Varicose_veins_of_lower_extremity_symptomtic	ChrX mCA	0.99927	0.99	0.999139	-0.000730353	0.116523					Overall	circulatory system
	Varicose_veins_of_lower_extremity_symptomtic	ChrX mCA	1.01333	0.94	0.992847	0.0132427	0.191195	716	54633	29	1859	MVP	circulatory system
	Varicose_veins_of_lower_extremity_symptomtic	ChrY mCA	0.848211	4.9e-07	7.15763e-06	-0.164626	0.032733					Overall	circulatory system
	Varicose_veins_of_lower_extremity_symptomtic	ChrY mCA	0.840822	7e-07	8.70537e-06	-0.173375	0.0349537	6736	536938	1101	82815	MVP	circulatory system
	Varicose_veins_of_lower_extremity_symptomtic	ChrY mCA	0.927696	0.44	0.892482	-0.0750514	0.0980707	609	205617	154	41079	UK Biobank	circulatory system
	Varicose_veins_of_lower_extremity_symptomtic	ChrY mCA	0.695589	0.23	0.898035	-0.362996	0.303573	108	22083	14	2643	BioVU	circulatory system
	Varicose_veins_of_lower_extremity_symptomtic	DDR	1.29432	0.53	0.776006	0.257985	0.409778					Overall	circulatory system
	Varicose_veins_of_lower_extremity_symptomtic	DDR	1.29432	0.53	0.822304	0.257985	0.409778	1030	423214	6	1448	UK Biobank	circulatory system
	Varicose_veins_of_lower_extremity_symptomtic	DNMT3A	0.931763	0.63	0.927339	-0.0706765	0.146541					Overall	circulatory system
	Varicose_veins_of_lower_extremity_symptomtic	DNMT3A	0.58048	0.29	0.972689	-0.5439	0.519295	79	29676	4	1449	MGB Biobank	circulatory system
	Varicose_veins_of_lower_extremity_symptomtic	DNMT3A	0.970706	0.85	0.978007	-0.0297321	0.152749	1069	437281	45	15515	UK Biobank	circulatory system
	Varicose_veins_of_lower_extremity_symptomtic	Expanded ASXL1	1.1367	0.75	0.94418	0.128133	0.410501					Overall	circulatory system
	Varicose_veins_of_lower_extremity_symptomtic	Expanded ASXL1	1.1367	0.75	0.952043	0.128133	0.410501	1030	423096	6	1330	UK Biobank	circulatory system
	Varicose_veins_of_lower_extremity_symptomtic	Expanded Autosomal mCA	1.01813	0.84	0.952593	0.0179697	0.0878073	7452	591571	136	9299	MVP	circulatory system
	Varicose_veins_of_lower_extremity_symptomtic	Expanded Autosomal mCA	1.11698	0.73	0.877967	0.110629	0.318551	1101	446723	10	2963	UK Biobank	circulatory system
	Varicose_veins_of_lower_extremity_symptomtic	Expanded Autosomal mCA	1.01566	0.85	0.938357	0.0155413	0.0829429					Overall	circulatory system
	Varicose_veins_of_lower_extremity_symptomtic	Expanded Autosomal mCA	0.818604	0.63	0.924937	-0.200155	0.415066	279	50465	6	1219	BioVU	circulatory system
	Varicose_veins_of_lower_extremity_symptomtic	Expanded CHIP	1.26344	0.1	0.317706	0.233839	0.144212	1075	434472	51	12706	UK Biobank	circulatory system
	Varicose_veins_of_lower_extremity_symptomtic	Expanded CHIP	1.21626	0.15	0.387981	0.195783	0.135984					Overall	circulatory system
	Varicose_veins_of_lower_extremity_symptomtic	Expanded CHIP	0.8963	0.79	0.979123	-0.10948	0.408435	79	29676	7	1481	MGB Biobank	circulatory system
	Varicose_veins_of_lower_extremity_symptomtic	Expanded ChrX mCA	1.13212	0.68	0.99887	0.124094	0.304236	716	54633	11	728	MVP	circulatory system
	Varicose_veins_of_lower_extremity_symptomtic	Expanded ChrX mCA	4.94373	0.00039	0.0279468	1.59812	0.450427	492	241106	5	394	UK Biobank	circulatory system
	Varicose_veins_of_lower_extremity_symptomtic	Expanded ChrX mCA	1.79659	0.02	0.381538	0.585892	0.252114					Overall	circulatory system
	Varicose_veins_of_lower_extremity_symptomtic	Expanded ChrY mCA	0.840198	1.4e-05	0.00017756	-0.174118	0.0400407	6736	536938	802	60313	MVP	circulatory system
	Varicose_veins_of_lower_extremity_symptomtic	Expanded ChrY mCA	0.816516	0.27	0.844945	-0.202709	0.182636	609	205617	35	9122	UK Biobank	circulatory system
	Varicose_veins_of_lower_extremity_symptomtic	Expanded ChrY mCA	1.0498	0.91	0.987092	0.0485999	0.407603	108	22083	7	1035	BioVU	circulatory system
	Varicose_veins_of_lower_extremity_symptomtic	Expanded ChrY mCA	0.840814	8.5e-06	0.000124491	-0.173385	0.0389329					Overall	circulatory system
	Varicose_veins_of_lower_extremity_symptomtic	Expanded DNMT3A	0.861332	0.8	0.966783	-0.149275	0.595514	79	29676	3	714	MGB Biobank	circulatory system
	Varicose_veins_of_lower_extremity_symptomtic	Expanded DNMT3A	1.04028	0.86	0.983618	0.0394932	0.220893	1045	428295	21	6529	UK Biobank	circulatory system
	Varicose_veins_of_lower_extremity_symptomtic	Expanded DNMT3A	1.0168	0.94	0.988389	0.0166622	0.207105					Overall	circulatory system
	Varicose_veins_of_lower_extremity_symptomtic	Expanded JAK2	3.19464	0.1	0.183715	1.16148	0.70809					Overall	circulatory system
	Varicose_veins_of_lower_extremity_symptomtic	Expanded Splice	2.08103	0.21	0.298472	0.732864	0.578921					Overall	circulatory system
	Varicose_veins_of_lower_extremity_symptomtic	Expanded Splice	2.08103	0.21	0.305173	0.732864	0.578921	1027	422183	3	417	UK Biobank	circulatory system
	Varicose_veins_of_lower_extremity_symptomtic	Expanded TET2	1.64328	0.076	0.263253	0.496696	0.279666					Overall	circulatory system
	Varicose_veins_of_lower_extremity_symptomtic	Expanded TET2	1.64328	0.076	0.26748	0.496696	0.279666	1037	424181	13	2415	UK Biobank	circulatory system
	Varicose_veins_of_lower_extremity_symptomtic	JAK2	3.10711	0.11	0.200547	1.13369	0.708071					Overall	circulatory system
	Varicose_veins_of_lower_extremity_symptomtic	Splice	2.27338	0.068	0.13592	0.821269	0.449296					Overall	circulatory system
	Varicose_veins_of_lower_extremity_symptomtic	Splice	2.27338	0.068	0.139748	0.821269	0.449296	1029	422378	5	612	UK Biobank	circulatory system
	Varicose_veins_of_lower_extremity_symptomtic	TET2	1.81509	0.0011	0.025993	0.596135	0.182735	1055	427309	31	5543	UK Biobank	circulatory system
	Varicose_veins_of_lower_extremity_symptomtic	TET2	1.72987	0.0015	0.0352394	0.548048	0.172657					Overall	circulatory system
	Varicose_veins_of_lower_extremity_symptomtic	TET2	1.15931	0.78	0.96658	0.147825	0.527183	79	29676	4	666	MGB Biobank	circulatory system
	Vascular_complications_of_surgery_and_medical_procedures	Any expanded mCA	1.00809	0.95	0.982808	0.00805465	0.128423					Overall	injuries & poisonings
	Vascular_complications_of_surgery_and_medical_procedures	Any expanded mCA	0.979725	0.89	0.949867	-0.0204838	0.142275	434	611501	67	71336	MVP	injuries & poisonings
	Vascular_complications_of_surgery_and_medical_procedures	Any expanded mCA	1.1429	0.65	0.926613	0.133572	0.298378	195	50636	13	2352	BioVU	injuries & poisonings
	Vascular_complications_of_surgery_and_medical_procedures	Any mCA	1.27734	0.16	0.798925	0.244779	0.176004	195	50636	46	8013	BioVU	injuries & poisonings
	Vascular_complications_of_surgery_and_medical_procedures	Any mCA	1.03359	0.74	0.8948	0.0330339	0.101462					Overall	injuries & poisonings
	Vascular_complications_of_surgery_and_medical_procedures	Any mCA	0.930197	0.56	0.742646	-0.0723584	0.124171	434	611501	92	103295	MVP	injuries & poisonings
	Vascular_complications_of_surgery_and_medical_procedures	Autosomal mCA	1.04785	0.8	0.927319	0.0467391	0.18918					Overall	injuries & poisonings
	Vascular_complications_of_surgery_and_medical_procedures	Autosomal mCA	1.22264	0.45	0.823092	0.201012	0.268519	195	50636	16	2936	BioVU	injuries & poisonings
	Vascular_complications_of_surgery_and_medical_procedures	Autosomal mCA	0.900048	0.69	0.882849	-0.105307	0.266574	434	611501	15	19961	MVP	injuries & poisonings
	Vascular_complications_of_surgery_and_medical_procedures	CHIP	1.22026	0.77	0.915287	0.199065	0.670775					Overall	injuries & poisonings
	Vascular_complications_of_surgery_and_medical_procedures	CHIP	1.22026	0.77	0.981031	0.199065	0.670775	18	30383	3	3145	MGB Biobank	injuries & poisonings
	Vascular_complications_of_surgery_and_medical_procedures	ChrX mCA	0.78302	0.48	0.935311	-0.244597	0.349895					Overall	injuries & poisonings
	Vascular_complications_of_surgery_and_medical_procedures	ChrX mCA	0.776524	0.5	0.928054	-0.252928	0.371739	91	28561	8	3027	BioVU	injuries & poisonings
	Vascular_complications_of_surgery_and_medical_procedures	ChrY mCA	1.05624	0.64	0.794078	0.0547129	0.117428					Overall	injuries & poisonings
	Vascular_complications_of_surgery_and_medical_procedures	ChrY mCA	0.961776	0.77	0.855922	-0.0389735	0.131653	411	555305	80	86088	MVP	injuries & poisonings
	Vascular_complications_of_surgery_and_medical_procedures	ChrY mCA	1.52089	0.11	0.833672	0.419299	0.259713	104	22075	24	2631	BioVU	injuries & poisonings
	Vascular_complications_of_surgery_and_medical_procedures	Expanded Autosomal mCA	0.958872	0.93	0.985819	-0.0419977	0.457517	195	50636	5	1223	BioVU	injuries & poisonings
	Vascular_complications_of_surgery_and_medical_procedures	Expanded Autosomal mCA	0.830524	0.55	0.779776	-0.185698	0.307178					Overall	injuries & poisonings
	Vascular_complications_of_surgery_and_medical_procedures	Expanded Autosomal mCA	0.738124	0.46	0.764807	-0.303643	0.414493	434	611501	6	9677	MVP	injuries & poisonings
	Vascular_complications_of_surgery_and_medical_procedures	Expanded ChrY mCA	1.1018	0.8	0.985312	0.0969447	0.386123	104	22075	8	1035	BioVU	injuries & poisonings
	Vascular_complications_of_surgery_and_medical_procedures	Expanded ChrY mCA	1.04409	0.75	0.88812	0.0431421	0.137229					Overall	injuries & poisonings
	Vascular_complications_of_surgery_and_medical_procedures	Expanded ChrY mCA	1.036	0.81	0.901289	0.0353638	0.146814	411	555305	62	62743	MVP	injuries & poisonings
	Vascular_complications_of_surgery_and_medical_procedures	TET2	3.28608	0.15	0.47149	1.18969	0.8217					Overall	injuries & poisonings
	Vascular_dementia	Any expanded mCA	1.44755	0.18	0.625595	0.369875	0.274831	122	50810	17	2349	BioVU	mental disorders
	Vascular_dementia	Any expanded mCA	0.932092	0.028	0.119676	-0.0703243	0.0319224					Overall	mental disorders
	Vascular_dementia	Any expanded mCA	0.733323	0.033	0.248317	-0.310169	0.145848	976	447102	55	12329	UK Biobank	mental disorders
	Vascular_dementia	Any expanded mCA	0.93762	0.051	0.171021	-0.0644102	0.0329499	6598	603888	1345	69661	MVP	mental disorders
	Vascular_dementia	Any mCA	0.966403	0.24	0.455504	-0.0341745	0.0289589	6598	603888	1866	101000	MVP	mental disorders
	Vascular_dementia	Any mCA	0.966241	0.2	0.450473	-0.0343415	0.0268325					Overall	mental disorders
	Vascular_dementia	Any mCA	1.39971	0.079	0.726096	0.336264	0.191365	122	50810	46	8020	BioVU	mental disorders
	Vascular_dementia	Any mCA	0.909066	0.21	0.680626	-0.0953373	0.0768821	976	447102	259	65715	UK Biobank	mental disorders
	Vascular_dementia	ASXL1	1.282	0.34	0.68926	0.248418	0.261489					Overall	mental disorders
	Vascular_dementia	ASXL1	1.282	0.34	0.753363	0.248418	0.261489	895	424809	15	2659	UK Biobank	mental disorders
	Vascular_dementia	Autosomal mCA	0.791541	0.16	0.462514	-0.233774	0.165688	976	447102	38	15297	UK Biobank	mental disorders
	Vascular_dementia	Autosomal mCA	1.03915	0.47	0.749204	0.0384024	0.0526691					Overall	mental disorders
	Vascular_dementia	Autosomal mCA	1.06694	0.25	0.61743	0.0647952	0.0565643	6598	603888	349	19560	MVP	mental disorders
	Vascular_dementia	Autosomal mCA	1.2009	0.53	0.85294	0.183075	0.294729	122	50810	14	2943	BioVU	mental disorders
	Vascular_dementia	CHIP	1.18917	0.086	0.363153	0.173259	0.100764					Overall	mental disorders
	Vascular_dementia	CHIP	1.17701	0.11	0.434216	0.162975	0.102318	988	450238	108	28088	UK Biobank	mental disorders
	Vascular_dementia	CHIP	1.6558	0.38	0.934553	0.504282	0.580486	14	30574	5	3181	MGB Biobank	mental disorders
	Vascular_dementia	ChrX mCA	1.28289	0.32	0.968975	0.249115	0.252075	205	56014	18	1914	MVP	mental disorders
	Vascular_dementia	ChrX mCA	1.14486	0.7	0.96165	0.135283	0.347703	61	28635	10	3022	BioVU	mental disorders
	Vascular_dementia	ChrX mCA	0.972967	0.85	0.98053	-0.0274049	0.144282					Overall	mental disorders
	Vascular_dementia	ChrX mCA	0.767571	0.19	0.833211	-0.264524	0.204007	381	241337	26	12238	UK Biobank	mental disorders
	Vascular_dementia	ChrY mCA	0.949868	0.076	0.201828	-0.0514319	0.0289449					Overall	mental disorders
	Vascular_dementia	ChrY mCA	1.38346	0.24	0.899117	0.324591	0.275598	61	22175	24	2637	BioVU	mental disorders
	Vascular_dementia	ChrY mCA	0.968708	0.72	0.942588	-0.0317917	0.0891796	595	205765	205	41060	UK Biobank	mental disorders
	Vascular_dementia	ChrY mCA	0.943209	0.058	0.147129	-0.0584673	0.0307921	6393	547874	1600	84091	MVP	mental disorders
	Vascular_dementia	DDR	0.943777	0.9	0.961117	-0.0578652	0.448831					Overall	mental disorders
	Vascular_dementia	DDR	0.943777	0.9	0.976212	-0.0578652	0.448831	885	423601	5	1451	UK Biobank	mental disorders
	Vascular_dementia	DNMT3A	1.18749	0.21	0.720528	0.171841	0.135819					Overall	mental disorders
	Vascular_dementia	DNMT3A	3.46545	0.044	0.758789	1.24284	0.615885	14	30574	4	1509	MGB Biobank	mental disorders
	Vascular_dementia	DNMT3A	1.12422	0.4	0.88054	0.117094	0.139247	935	437664	55	15514	UK Biobank	mental disorders
	Vascular_dementia	Expanded ASXL1	1.62305	0.11	0.363196	0.484308	0.304929					Overall	mental disorders
	Vascular_dementia	Expanded ASXL1	1.62305	0.11	0.40458	0.484308	0.304929	891	423477	11	1327	UK Biobank	mental disorders
	Vascular_dementia	Expanded Autosomal mCA	1.05314	0.48	0.736088	0.051773	0.0739274					Overall	mental disorders
	Vascular_dementia	Expanded Autosomal mCA	1.05339	0.5	0.79247	0.0520112	0.0764851	6598	603888	184	9466	MVP	mental disorders
	Vascular_dementia	Expanded Autosomal mCA	0.503146	0.13	0.353022	-0.686875	0.449141	976	447102	5	2971	UK Biobank	mental disorders
	Vascular_dementia	Expanded Autosomal mCA	1.75679	0.13	0.607847	0.563489	0.375931	122	50810	8	1223	BioVU	mental disorders
	Vascular_dementia	Expanded CHIP	1.08316	0.58	0.786023	0.0798791	0.144806					Overall	mental disorders
	Vascular_dementia	Expanded CHIP	1.07544	0.62	0.803308	0.0727287	0.147193	929	434870	49	12720	UK Biobank	mental disorders
	Vascular_dementia	Expanded ChrX mCA	1.33518	0.53	0.99887	0.289063	0.456242	205	56014	5	753	MVP	mental disorders
	Vascular_dementia	Expanded ChrX mCA	1.33518	0.53	0.937008	0.289063	0.456242					Overall	mental disorders
	Vascular_dementia	Expanded ChrY mCA	0.917424	0.01	0.049369	-0.0861852	0.0336332					Overall	mental disorders
	Vascular_dementia	Expanded ChrY mCA	0.862378	0.7	0.985312	-0.148061	0.387904	61	22175	8	1034	BioVU	mental disorders
	Vascular_dementia	Expanded ChrY mCA	0.761518	0.083	0.626376	-0.272442	0.157359	595	205765	49	9113	UK Biobank	mental disorders
	Vascular_dementia	Expanded ChrY mCA	0.926161	0.026	0.090443	-0.0767071	0.0345652	6393	547874	1199	61235	MVP	mental disorders
	Vascular_dementia	Expanded DNMT3A	1.07314	0.74	0.944517	0.0705874	0.208701					Overall	mental disorders
	Vascular_dementia	Expanded DNMT3A	0.998712	1	0.996914	-0.00128925	0.216107	902	428683	22	6533	UK Biobank	mental disorders
	Vascular_dementia	Expanded Splice	1.59137	0.42	0.530355	0.464597	0.578892					Overall	mental disorders
	Vascular_dementia	Expanded Splice	1.59137	0.42	0.549461	0.464597	0.578892	883	422567	3	417	UK Biobank	mental disorders
	Vascular_dementia	Expanded TET2	1.07146	0.83	0.913222	0.0690185	0.318305					Overall	mental disorders
	Vascular_dementia	Expanded TET2	1.07146	0.83	0.918983	0.0690185	0.318305	890	424572	10	2422	UK Biobank	mental disorders
	Vascular_dementia	Splice	1.37129	0.53	0.655719	0.31575	0.501894	884	422763	4	613	UK Biobank	mental disorders
	Vascular_dementia	Splice	1.37129	0.53	0.657001	0.31575	0.501894					Overall	mental disorders
	Vascular_dementia	TET2	1.0626	0.79	0.957001	0.0607184	0.226334					Overall	mental disorders
	Vascular_dementia	TET2	1.0626	0.79	0.987623	0.0607184	0.226334	900	427714	20	5564	UK Biobank	mental disorders
	Vascular_disorders_of_kidney_hypertrophy	Any expanded mCA	1.23981	0.39	0.66387	0.214958	0.248988					Overall	genitourinary
	Vascular_disorders_of_kidney_hypertrophy	Any expanded mCA	1.44607	0.3	0.712054	0.368852	0.357451	133	50810	9	2357	BioVU	genitourinary
	Vascular_disorders_of_kidney_hypertrophy	Any expanded mCA	2.54537	0.16	0.739648	0.934276	0.659228	34	22344	3	1017	MGB Biobank	genitourinary
	Vascular_disorders_of_kidney_hypertrophy	Any expanded mCA	0.769951	0.52	0.855532	-0.261429	0.408154	142	447922	7	12374	UK Biobank	genitourinary
	Vascular_disorders_of_kidney_hypertrophy	Any mCA	0.887549	0.58	0.883254	-0.119292	0.215858	142	447922	32	65939	UK Biobank	genitourinary
	Vascular_disorders_of_kidney_hypertrophy	Any mCA	0.921869	0.75	0.954784	-0.0813524	0.255817	133	50810	19	8053	BioVU	genitourinary
	Vascular_disorders_of_kidney_hypertrophy	Any mCA	1.48437	0.39	0.949437	0.39499	0.464302	34	22344	7	3758	MGB Biobank	genitourinary
	Vascular_disorders_of_kidney_hypertrophy	Any mCA	0.953484	0.76	0.903876	-0.0476323	0.155453					Overall	genitourinary
	Vascular_disorders_of_kidney_hypertrophy	Autosomal mCA	3.05806	0.045	0.463422	1.11778	0.557619	34	22344	4	1016	MGB Biobank	genitourinary
	Vascular_disorders_of_kidney_hypertrophy	Autosomal mCA	1.36476	0.39	0.699019	0.310981	0.365326	142	447922	8	15326	UK Biobank	genitourinary
	Vascular_disorders_of_kidney_hypertrophy	Autosomal mCA	1.48211	0.088	0.294211	0.393468	0.230789					Overall	genitourinary
	Vascular_disorders_of_kidney_hypertrophy	Autosomal mCA	1.19876	0.61	0.880478	0.18129	0.352108	133	50810	9	2948	BioVU	genitourinary
	Vascular_disorders_of_kidney_hypertrophy	CHIP	0.73921	0.28	0.630511	-0.302173	0.280913					Overall	genitourinary
	Vascular_disorders_of_kidney_hypertrophy	CHIP	0.523726	0.23	0.830142	-0.646787	0.536332	53	30439	4	3172	MGB Biobank	genitourinary
	Vascular_disorders_of_kidney_hypertrophy	CHIP	0.842068	0.6	0.840817	-0.171894	0.329764	144	451064	10	28186	UK Biobank	genitourinary
	Vascular_disorders_of_kidney_hypertrophy	ChrX mCA	0.748469	0.54	0.94584	-0.289726	0.467782					Overall	genitourinary
	Vascular_disorders_of_kidney_hypertrophy	ChrX mCA	0.748469	0.54	0.934122	-0.289726	0.467782	63	28650	5	3030	BioVU	genitourinary
	Vascular_disorders_of_kidney_hypertrophy	ChrY mCA	1.21115	0.65	0.971723	0.191573	0.41952	70	22160	8	2657	BioVU	genitourinary
	Vascular_disorders_of_kidney_hypertrophy	ChrY mCA	1.03814	0.86	0.919291	0.037433	0.205523					Overall	genitourinary
	Vascular_disorders_of_kidney_hypertrophy	ChrY mCA	2.60075	0.15	0.922534	0.955801	0.666484	19	10245	4	2187	MGB Biobank	genitourinary
	Vascular_disorders_of_kidney_hypertrophy	ChrY mCA	0.8611	0.55	0.925643	-0.149544	0.252046	91	206260	24	41239	UK Biobank	genitourinary
	Vascular_disorders_of_kidney_hypertrophy	DNMT3A	0.832562	0.62	0.925136	-0.183248	0.364953					Overall	genitourinary
	Vascular_disorders_of_kidney_hypertrophy	DNMT3A	0.804209	0.63	0.947643	-0.217897	0.45688	139	438442	5	15564	UK Biobank	genitourinary
	Vascular_disorders_of_kidney_hypertrophy	DNMT3A	0.885003	0.84	0.979613	-0.122164	0.606632	53	30439	3	1504	MGB Biobank	genitourinary
	Vascular_disorders_of_kidney_hypertrophy	Expanded Autosomal mCA	2.13595	0.027	0.131293	0.758911	0.34318					Overall	genitourinary
	Vascular_disorders_of_kidney_hypertrophy	Expanded Autosomal mCA	1.22874	0.69	0.937732	0.205988	0.511817	133	50810	4	1224	BioVU	genitourinary
	Vascular_disorders_of_kidney_hypertrophy	Expanded Autosomal mCA	2.45785	0.13	0.353022	0.899289	0.588145	142	447922	3	2973	UK Biobank	genitourinary
	Vascular_disorders_of_kidney_hypertrophy	Expanded CHIP	1.21641	0.62	0.80078	0.195906	0.390244	141	435639	7	12761	UK Biobank	genitourinary
	Vascular_disorders_of_kidney_hypertrophy	Expanded CHIP	1.01895	0.96	0.984117	0.0187744	0.3449					Overall	genitourinary
	Vascular_disorders_of_kidney_hypertrophy	Expanded ChrY mCA	2.63389	0.038	0.721128	0.968463	0.466637	70	22160	6	1038	BioVU	genitourinary
	Vascular_disorders_of_kidney_hypertrophy	Expanded ChrY mCA	2.63389	0.038	0.135211	0.968463	0.466637					Overall	genitourinary
	Vascular_disorders_of_kidney_hypertrophy	Expanded DNMT3A	1.13101	0.79	0.956535	0.123111	0.45768					Overall	genitourinary
	Vascular_disorders_of_kidney_hypertrophy	Expanded DNMT3A	1.09808	0.87	0.984309	0.0935609	0.58531	137	429429	3	6551	UK Biobank	genitourinary
	Vascular_disorders_of_kidney_hypertrophy	TET2	0.881653	0.86	0.978352	-0.125956	0.713342					Overall	genitourinary
	Vascular_disorders_of_kidney/hypertrophy	Any expanded mCA	1.10432	0.48	0.709639	0.0992306	0.140842	492	612032	68	71425	MVP
	Vascular_disorders_of_kidney/hypertrophy	Any expanded mCA	1.10432	0.48	0.739425	0.0992306	0.140842					Overall
	Vascular_disorders_of_kidney/hypertrophy	Any mCA	1.08995	0.48	0.68566	0.0861315	0.120799	492	612032	97	103425	MVP
	Vascular_disorders_of_kidney/hypertrophy	Any mCA	1.08995	0.48	0.724372	0.0861315	0.120799					Overall
	Vascular_disorders_of_kidney/hypertrophy	Autosomal mCA	1.13639	0.6	0.846137	0.127859	0.243904	492	612032	19	20000	MVP
	Vascular_disorders_of_kidney/hypertrophy	Autosomal mCA	1.13639	0.6	0.831385	0.127859	0.243904					Overall
	Vascular_disorders_of_kidney/hypertrophy	ChrX mCA	2.42653	0.24	0.901724	0.886464	0.75662					Overall
	Vascular_disorders_of_kidney/hypertrophy	ChrY mCA	1.02743	0.84	0.897462	0.0270603	0.132213	472	555773	78	86187	MVP
	Vascular_disorders_of_kidney/hypertrophy	ChrY mCA	1.02743	0.84	0.911582	0.0270603	0.132213					Overall
	Vascular_disorders_of_kidney/hypertrophy	Expanded Autosomal mCA	1.31113	0.4	0.712615	0.270892	0.323476	492	612032	11	9699	MVP
	Vascular_disorders_of_kidney/hypertrophy	Expanded Autosomal mCA	1.31113	0.4	0.679143	0.270892	0.323476					Overall
	Vascular_disorders_of_kidney/hypertrophy	Expanded ChrY mCA	1.04138	0.79	0.90715	0.04055	0.151267					Overall
	Vascular_disorders_of_kidney/hypertrophy	Expanded ChrY mCA	1.04138	0.79	0.889062	0.04055	0.151267	472	555773	57	62816	MVP
	Vascular_disorders_of_skin	Any expanded mCA	1.69246	0.11	0.309763	0.526183	0.328435					Overall	dermatologic
	Vascular_disorders_of_skin	Any expanded mCA	1.45989	0.36	0.765727	0.378358	0.409427	145	447877	7	12375	UK Biobank	dermatologic
	Vascular_disorders_of_skin	Any expanded mCA	2.21003	0.15	0.564984	0.793008	0.550069	44	50966	4	2370	BioVU	dermatologic
	Vascular_disorders_of_skin	Any mCA	1.22657	0.35	0.780254	0.204219	0.219718	145	447877	30	65935	UK Biobank	dermatologic
	Vascular_disorders_of_skin	Any mCA	1.26475	0.64	0.985936	0.234872	0.50899	26	22372	6	3764	MGB Biobank	dermatologic
	Vascular_disorders_of_skin	Any mCA	1.28048	0.17	0.404528	0.247237	0.178993					Overall	dermatologic
	Vascular_disorders_of_skin	Any mCA	1.475	0.32	0.88402	0.388657	0.38812	44	50966	9	8080	BioVU	dermatologic
	Vascular_disorders_of_skin	ASXL1	2.49629	0.12	0.42268	0.914806	0.587757					Overall	dermatologic
	Vascular_disorders_of_skin	ASXL1	2.49629	0.12	0.503285	0.914806	0.587757	147	425505	3	2671	UK Biobank	dermatologic
	Vascular_disorders_of_skin	Autosomal mCA	1.8961	0.052	0.262117	0.639797	0.329258	145	447877	10	15322	UK Biobank	dermatologic
	Vascular_disorders_of_skin	Autosomal mCA	2.17827	0.0016	0.0167748	0.778533	0.246134					Overall	dermatologic
	Vascular_disorders_of_skin	Autosomal mCA	2.39598	0.18	0.765316	0.873792	0.647482	26	22372	3	1018	MGB Biobank	dermatologic
	Vascular_disorders_of_skin	Autosomal mCA	2.70055	0.028	0.317922	0.993454	0.451887	44	50966	6	2960	BioVU	dermatologic
	Vascular_disorders_of_skin	CHIP	0.81649	0.56	0.821823	-0.202741	0.345545	153	451017	9	28183	UK Biobank	dermatologic
	Vascular_disorders_of_skin	CHIP	0.881042	0.66	0.88157	-0.12665	0.284799					Overall	dermatologic
	Vascular_disorders_of_skin	CHIP	1.03514	0.95	0.987517	0.0345329	0.502917	40	30487	5	3174	MGB Biobank	dermatologic
	Vascular_disorders_of_skin	ChrX mCA	0.646619	0.55	0.948691	-0.435997	0.73654					Overall	dermatologic
	Vascular_disorders_of_skin	ChrY mCA	0.918873	0.77	0.949099	-0.0846071	0.294149	72	206264	17	41242	UK Biobank	dermatologic
	Vascular_disorders_of_skin	ChrY mCA	1.03587	0.9	0.939973	0.0352378	0.273313					Overall	dermatologic
	Vascular_disorders_of_skin	ChrY mCA	2.20867	0.28	0.957751	0.792391	0.73935	9	10271	5	2189	MGB Biobank	dermatologic
	Vascular_disorders_of_skin	DNMT3A	0.901897	0.89	0.978264	-0.103255	0.741057					Overall	dermatologic
	Vascular_disorders_of_skin	Expanded ASXL1	3.12047	0.11	0.363196	1.13798	0.717901					Overall	dermatologic
	Vascular_disorders_of_skin	Expanded Autosomal mCA	2.02488	0.17	0.426083	0.705508	0.511795					Overall	dermatologic
	Vascular_disorders_of_skin	Expanded CHIP	1.35681	0.36	0.638255	0.305134	0.33472					Overall	dermatologic
	Vascular_disorders_of_skin	Expanded CHIP	1.76091	0.31	0.849893	0.565828	0.556018	40	30487	4	1526	MGB Biobank	dermatologic
	Vascular_disorders_of_skin	Expanded CHIP	1.16995	0.71	0.853707	0.15696	0.419187	150	435594	6	12760	UK Biobank	dermatologic
	Vascular_disorders_of_skin	Expanded ChrY mCA	1.1863	0.73	0.96153	0.170843	0.496518	72	206264	5	9156	UK Biobank	dermatologic
	Vascular_disorders_of_skin	Expanded ChrY mCA	1.1863	0.73	0.870289	0.170843	0.496518					Overall	dermatologic
	Vascular_disorders_of_skin	Expanded DNMT3A	1.91533	0.38	0.763189	0.649888	0.742934					Overall	dermatologic
	Vascular_disorders_of_skin	Expanded Splice	11.9722	0.00054	0.00231004	2.48259	0.717116					Overall	dermatologic
	Vascular_disorders_of_skin	Expanded TET2	2.0301	0.32	0.58073	0.708084	0.713945					Overall	dermatologic
	Vascular_disorders_of_skin	Splice	8.00654	0.0037	0.013621	2.08026	0.717221					Overall	dermatologic
	Vascular_disorders_of_skin	TET2	0.908208	0.89	0.987464	-0.0962816	0.713048					Overall	dermatologic
	Vascular_hamartomas_and_non_neoplastic_nevi	Any expanded mCA	0.985653	0.89	0.960904	-0.0144507	0.106515					Overall	neoplasms
	Vascular_hamartomas_and_non_neoplastic_nevi	Any expanded mCA	1.21108	0.3	0.725981	0.191509	0.184618	618	447141	35	12340	UK Biobank	neoplasms
	Vascular_hamartomas_and_non_neoplastic_nevi	Any expanded mCA	0.91191	0.6	0.93866	-0.0922144	0.174374	873	20635	38	942	MGB Biobank	neoplasms
	Vascular_hamartomas_and_non_neoplastic_nevi	Any expanded mCA	0.861617	0.45	0.815823	-0.148944	0.196442	752	49757	28	2332	BioVU	neoplasms
	Vascular_hamartomas_and_non_neoplastic_nevi	Any mCA	0.860864	0.17	0.799983	-0.149819	0.10993	752	49757	101	7916	BioVU	neoplasms
	Vascular_hamartomas_and_non_neoplastic_nevi	Any mCA	1.16051	0.14	0.580301	0.148863	0.100424	618	447141	151	65780	UK Biobank	neoplasms
	Vascular_hamartomas_and_non_neoplastic_nevi	Any mCA	1.00237	0.98	0.997385	0.00237187	0.0932899	873	20635	165	3418	MGB Biobank	neoplasms
	Vascular_hamartomas_and_non_neoplastic_nevi	Any mCA	1.00892	0.88	0.951029	0.00888055	0.0580445					Overall	neoplasms
	Vascular_hamartomas_and_non_neoplastic_nevi	ASXL1	0.864591	0.75	0.930976	-0.145499	0.450348	587	424802	5	2667	UK Biobank	neoplasms
	Vascular_hamartomas_and_non_neoplastic_nevi	ASXL1	1.07253	0.78	0.956137	0.0700215	0.254356	1419	27825	16	263	MGB Biobank	neoplasms
	Vascular_hamartomas_and_non_neoplastic_nevi	ASXL1	1.01806	0.94	0.985878	0.017898	0.221473					Overall	neoplasms
	Vascular_hamartomas_and_non_neoplastic_nevi	Autosomal mCA	0.939448	0.55	0.804763	-0.0624624	0.104223					Overall	neoplasms
	Vascular_hamartomas_and_non_neoplastic_nevi	Autosomal mCA	0.667145	0.037	0.370346	-0.404748	0.194327	752	49757	28	2920	BioVU	neoplasms
	Vascular_hamartomas_and_non_neoplastic_nevi	Autosomal mCA	1.20016	0.22	0.800779	0.182451	0.149992	873	20635	50	924	MGB Biobank	neoplasms
	Vascular_hamartomas_and_non_neoplastic_nevi	Autosomal mCA	0.861825	0.49	0.765174	-0.148703	0.217549	618	447141	22	15305	UK Biobank	neoplasms
	Vascular_hamartomas_and_non_neoplastic_nevi	CHIP	0.921458	0.28	0.624497	-0.081798	0.0753383					Overall	neoplasms
	Vascular_hamartomas_and_non_neoplastic_nevi	CHIP	0.910775	0.28	0.873695	-0.0934599	0.0863767	1419	27825	163	2850	MGB Biobank	neoplasms
	Vascular_hamartomas_and_non_neoplastic_nevi	CHIP	0.956267	0.77	0.913819	-0.0447176	0.154023	628	450269	46	28134	UK Biobank	neoplasms
	Vascular_hamartomas_and_non_neoplastic_nevi	ChrX mCA	1.74295	0.0094	0.319765	0.55558	0.213907	248	241250	25	12224	UK Biobank	neoplasms
	Vascular_hamartomas_and_non_neoplastic_nevi	ChrX mCA	0.934317	0.67	0.96165	-0.0679397	0.157038	493	27914	45	2960	BioVU	neoplasms
	Vascular_hamartomas_and_non_neoplastic_nevi	ChrX mCA	0.865355	0.42	0.932256	-0.144615	0.178746	490	11087	35	734	MGB Biobank	neoplasms
	Vascular_hamartomas_and_non_neoplastic_nevi	ChrX mCA	1.05325	0.62	0.953918	0.0518761	0.103305					Overall	neoplasms
	Vascular_hamartomas_and_non_neoplastic_nevi	ChrY mCA	1.04066	0.76	0.973582	0.0398575	0.131016	383	9548	98	1993	MGB Biobank	neoplasms
	Vascular_hamartomas_and_non_neoplastic_nevi	ChrY mCA	1.18345	0.16	0.673652	0.168434	0.11863	370	205891	116	41129	UK Biobank	neoplasms
	Vascular_hamartomas_and_non_neoplastic_nevi	ChrY mCA	1.07299	0.38	0.588977	0.0704491	0.0809591					Overall	neoplasms
	Vascular_hamartomas_and_non_neoplastic_nevi	ChrY mCA	0.858713	0.46	0.971723	-0.15232	0.207371	259	21843	31	2617	BioVU	neoplasms
	Vascular_hamartomas_and_non_neoplastic_nevi	DDR	1.11272	0.65	0.893948	0.106809	0.23364	1419	27825	19	278	MGB Biobank	neoplasms
	Vascular_hamartomas_and_non_neoplastic_nevi	DDR	1.06928	0.76	0.908101	0.0669888	0.221893					Overall	neoplasms
	Vascular_hamartomas_and_non_neoplastic_nevi	DNMT3A	0.888623	0.25	0.768461	-0.118083	0.103104					Overall	neoplasms
	Vascular_hamartomas_and_non_neoplastic_nevi	DNMT3A	0.849759	0.18	0.913077	-0.162803	0.120084	1419	27825	76	1360	MGB Biobank	neoplasms
	Vascular_hamartomas_and_non_neoplastic_nevi	DNMT3A	1.00738	0.97	0.994395	0.00735562	0.201118	608	437673	26	15538	UK Biobank	neoplasms
	Vascular_hamartomas_and_non_neoplastic_nevi	Expanded ASXL1	0.875251	0.69	0.90678	-0.133244	0.335928					Overall	neoplasms
	Vascular_hamartomas_and_non_neoplastic_nevi	Expanded ASXL1	0.961382	0.92	0.976835	-0.0393839	0.381386	1419	27825	7	136	MGB Biobank	neoplasms
	Vascular_hamartomas_and_non_neoplastic_nevi	Expanded Autosomal mCA	1.68889	0.14	0.386534	0.524072	0.357508	618	447141	8	2966	UK Biobank	neoplasms
	Vascular_hamartomas_and_non_neoplastic_nevi	Expanded Autosomal mCA	0.916927	0.77	0.921072	-0.0867274	0.293426	873	20635	12	309	MGB Biobank	neoplasms
	Vascular_hamartomas_and_non_neoplastic_nevi	Expanded Autosomal mCA	0.760814	0.33	0.796485	-0.273366	0.28075	752	49757	13	1214	BioVU	neoplasms
	Vascular_hamartomas_and_non_neoplastic_nevi	Expanded Autosomal mCA	0.988389	0.95	0.977562	-0.0116788	0.176431					Overall	neoplasms
	Vascular_hamartomas_and_non_neoplastic_nevi	Expanded CHIP	0.850423	0.14	0.36585	-0.162022	0.109133					Overall	neoplasms
	Vascular_hamartomas_and_non_neoplastic_nevi	Expanded CHIP	0.827657	0.13	0.690318	-0.189157	0.125131	1419	27825	71	1386	MGB Biobank	neoplasms
	Vascular_hamartomas_and_non_neoplastic_nevi	Expanded CHIP	0.927011	0.73	0.872178	-0.07579	0.223068	603	434880	21	12745	UK Biobank	neoplasms
	Vascular_hamartomas_and_non_neoplastic_nevi	Expanded ChrX mCA	1.67327	0.37	0.870172	0.51478	0.579357					Overall	neoplasms
	Vascular_hamartomas_and_non_neoplastic_nevi	Expanded ChrX mCA	1.67327	0.37	0.966719	0.51478	0.579357	493	27914	3	151	BioVU	neoplasms
	Vascular_hamartomas_and_non_neoplastic_nevi	Expanded ChrY mCA	1.11724	0.6	0.941526	0.110865	0.209987	370	205891	28	9129	UK Biobank	neoplasms
	Vascular_hamartomas_and_non_neoplastic_nevi	Expanded ChrY mCA	0.903515	0.65	0.951525	-0.101462	0.223583	383	9548	25	613	MGB Biobank	neoplasms
	Vascular_hamartomas_and_non_neoplastic_nevi	Expanded ChrY mCA	1.00171	0.99	0.992914	0.00171117	0.137034					Overall	neoplasms
	Vascular_hamartomas_and_non_neoplastic_nevi	Expanded ChrY mCA	0.96346	0.9	0.987092	-0.0372245	0.307581	259	21843	12	1029	BioVU	neoplasms
	Vascular_hamartomas_and_non_neoplastic_nevi	Expanded DDR	1.39269	0.3	0.527933	0.331234	0.319147					Overall	neoplasms
	Vascular_hamartomas_and_non_neoplastic_nevi	Expanded DDR	1.39269	0.3	0.630649	0.331234	0.319147	1419	27825	10	115	MGB Biobank	neoplasms
	Vascular_hamartomas_and_non_neoplastic_nevi	Expanded DNMT3A	0.805358	0.16	0.569888	-0.216468	0.155524					Overall	neoplasms
	Vascular_hamartomas_and_non_neoplastic_nevi	Expanded DNMT3A	0.749288	0.11	0.779689	-0.288632	0.180799	1419	27825	32	673	MGB Biobank	neoplasms
	Vascular_hamartomas_and_non_neoplastic_nevi	Expanded DNMT3A	0.988933	0.97	0.99086	-0.0111284	0.304981	593	428678	11	6543	UK Biobank	neoplasms
	Vascular_hamartomas_and_non_neoplastic_nevi	Expanded JAK2	1.32698	0.69	0.772891	0.282903	0.708509					Overall	neoplasms
	Vascular_hamartomas_and_non_neoplastic_nevi	Expanded Splice	0.685572	0.52	0.619322	-0.377502	0.580585					Overall	neoplasms
	Vascular_hamartomas_and_non_neoplastic_nevi	Expanded Splice	0.685572	0.52	0.699795	-0.377502	0.580585	1419	27825	3	83	MGB Biobank	neoplasms
	Vascular_hamartomas_and_non_neoplastic_nevi	Expanded TET2	1.38803	0.43	0.694417	0.327882	0.411077	588	424561	6	2426	UK Biobank	neoplasms
	Vascular_hamartomas_and_non_neoplastic_nevi	Expanded TET2	1.1267	0.56	0.747936	0.11929	0.206982					Overall	neoplasms
	Vascular_hamartomas_and_non_neoplastic_nevi	Expanded TET2	1.04964	0.84	0.969138	0.0484465	0.239566	1419	27825	18	262	MGB Biobank	neoplasms
	Vascular_hamartomas_and_non_neoplastic_nevi	JAK2	1.20378	0.79	0.854768	0.185464	0.708443					Overall	neoplasms
	Vascular_hamartomas_and_non_neoplastic_nevi	Splice	0.695996	0.42	0.541787	-0.362412	0.450684					Overall	neoplasms
	Vascular_hamartomas_and_non_neoplastic_nevi	Splice	0.695996	0.42	0.710523	-0.362412	0.450684	1419	27825	5	132	MGB Biobank	neoplasms
	Vascular_hamartomas_and_non_neoplastic_nevi	TET2	0.843408	0.34	0.806132	-0.170304	0.179314	1419	27825	33	621	MGB Biobank	neoplasms
	Vascular_hamartomas_and_non_neoplastic_nevi	TET2	0.915229	0.57	0.876627	-0.0885811	0.154558					Overall	neoplasms
	Vascular_hamartomas_and_non_neoplastic_nevi	TET2	1.15907	0.63	0.932563	0.147618	0.304845	593	427705	11	5570	UK Biobank	neoplasms
	Vascular_hamartomas_and_non-neoplastic_nevi	Any expanded mCA	0.904161	3.7e-05	0.000505732	-0.100747	0.0244161	19712	569080	2161	66224	MVP
	Vascular_hamartomas_and_non-neoplastic_nevi	Any expanded mCA	0.904161	3.7e-05	0.00052958	-0.100747	0.0244161					Overall
	Vascular_hamartomas_and_non-neoplastic_nevi	Any mCA	0.938111	0.0017	0.0114132	-0.0638873	0.0203771	19712	569080	3284	95750	MVP
	Vascular_hamartomas_and_non-neoplastic_nevi	Any mCA	0.938111	0.0017	0.0132579	-0.0638873	0.0203771					Overall
	Vascular_hamartomas_and_non-neoplastic_nevi	Autosomal mCA	0.977191	0.57	0.81907	-0.0230731	0.040763					Overall
	Vascular_hamartomas_and_non-neoplastic_nevi	Autosomal mCA	0.977191	0.57	0.838086	-0.0230731	0.040763	19712	569080	647	18477	MVP
	Vascular_hamartomas_and_non-neoplastic_nevi	ChrX mCA	0.903624	0.45	0.929305	-0.101342	0.134031					Overall
	Vascular_hamartomas_and_non-neoplastic_nevi	ChrX mCA	0.903624	0.45	0.969343	-0.101342	0.134031	1918	51561	61	1767	MVP
	Vascular_hamartomas_and_non-neoplastic_nevi	ChrY mCA	0.908375	1.7e-05	0.000163398	-0.0960983	0.0223423					Overall
	Vascular_hamartomas_and_non-neoplastic_nevi	ChrY mCA	0.908375	1.7e-05	0.000147556	-0.0960983	0.0223423	17794	517519	2690	79870	MVP
	Vascular_hamartomas_and_non-neoplastic_nevi	Expanded Autosomal mCA	0.986378	0.81	0.940008	-0.0137155	0.0580825	19712	569080	311	8959	MVP
	Vascular_hamartomas_and_non-neoplastic_nevi	Expanded Autosomal mCA	0.986378	0.81	0.919215	-0.0137155	0.0580825					Overall
	Vascular_hamartomas_and_non-neoplastic_nevi	Expanded ChrX mCA	0.82683	0.39	0.99887	-0.190156	0.219577	1918	51561	23	706	MVP
	Vascular_hamartomas_and_non-neoplastic_nevi	Expanded ChrX mCA	0.82683	0.39	0.870172	-0.190156	0.219577					Overall
	Vascular_hamartomas_and_non-neoplastic_nevi	Expanded ChrY mCA	0.877619	5.7e-07	1.16571e-05	-0.130543	0.026106					Overall
	Vascular_hamartomas_and_non-neoplastic_nevi	Expanded ChrY mCA	0.877619	5.7e-07	1.00678e-05	-0.130543	0.026106	17794	517519	1871	58284	MVP
	Vascular_insufficiency_of_intestine	Any expanded mCA	1.36446	0.026	0.211573	0.31076	0.139288	1051	446868	63	12319	UK Biobank	circulatory system
	Vascular_insufficiency_of_intestine	Any expanded mCA	1.09665	0.11	0.30466	0.0922626	0.0571959					Overall	circulatory system
	Vascular_insufficiency_of_intestine	Any expanded mCA	1.04668	0.49	0.717921	0.0456252	0.0667581	1937	609248	307	70974	MVP	circulatory system
	Vascular_insufficiency_of_intestine	Any expanded mCA	1.37013	0.36	0.837008	0.314905	0.347533	122	22150	11	1007	MGB Biobank	circulatory system
	Vascular_insufficiency_of_intestine	Any expanded mCA	0.969759	0.89	0.981143	-0.0307078	0.215791	481	50292	24	2337	BioVU	circulatory system
	Vascular_insufficiency_of_intestine	Any mCA	0.984466	0.95	0.997385	-0.0156563	0.230156	122	22150	30	3715	MGB Biobank	circulatory system
	Vascular_insufficiency_of_intestine	Any mCA	1.05084	0.25	0.509227	0.0495877	0.0430516					Overall	circulatory system
	Vascular_insufficiency_of_intestine	Any mCA	1.21587	0.011	0.154495	0.195463	0.0773073	1051	446868	257	65687	UK Biobank	circulatory system
	Vascular_insufficiency_of_intestine	Any mCA	0.974397	0.66	0.803964	-0.0259367	0.0589305	1937	609248	412	102809	MVP	circulatory system
	Vascular_insufficiency_of_intestine	Any mCA	1.02811	0.82	0.971057	0.0277256	0.123671	481	50292	86	7967	BioVU	circulatory system
	Vascular_insufficiency_of_intestine	ASXL1	1.82125	0.0041	0.072969	0.599521	0.208949					Overall	circulatory system
	Vascular_insufficiency_of_intestine	ASXL1	1.72015	0.023	0.219721	0.542414	0.239244	982	424563	18	2656	UK Biobank	circulatory system
	Vascular_insufficiency_of_intestine	ASXL1	2.18835	0.068	0.450584	0.783148	0.429007	179	30189	6	288	MGB Biobank	circulatory system
	Vascular_insufficiency_of_intestine	Autosomal mCA	1.19446	0.21	0.522818	0.177694	0.142587	1051	446868	52	15277	UK Biobank	circulatory system
	Vascular_insufficiency_of_intestine	Autosomal mCA	1.35961	0.36	0.876363	0.307199	0.333931	122	22150	11	1004	MGB Biobank	circulatory system
	Vascular_insufficiency_of_intestine	Autosomal mCA	1.13054	0.51	0.847372	0.122692	0.184347	481	50292	33	2922	BioVU	circulatory system
	Vascular_insufficiency_of_intestine	Autosomal mCA	1.09615	0.25	0.55315	0.0918085	0.080618					Overall	circulatory system
	Vascular_insufficiency_of_intestine	Autosomal mCA	0.985336	0.9	0.972913	-0.0147728	0.122827	1937	609248	72	19887	MVP	circulatory system
	Vascular_insufficiency_of_intestine	CHIP	1.20799	0.044	0.239605	0.188955	0.0935963					Overall	circulatory system
	Vascular_insufficiency_of_intestine	CHIP	1.5987	0.011	0.380121	0.469188	0.184121	179	30189	43	3123	MGB Biobank	circulatory system
	Vascular_insufficiency_of_intestine	CHIP	1.0956	0.4	0.73386	0.0913066	0.108687	1058	449999	94	28092	UK Biobank	circulatory system
	Vascular_insufficiency_of_intestine	ChrX mCA	0.913156	0.62	0.972827	-0.090849	0.181073	532	241085	33	12225	UK Biobank	circulatory system
	Vascular_insufficiency_of_intestine	ChrX mCA	0.512855	0.2	0.906153	-0.667763	0.524067	67	11976	4	802	MGB Biobank	circulatory system
	Vascular_insufficiency_of_intestine	ChrX mCA	0.96469	0.86	0.981409	-0.0359488	0.201123	262	28336	28	2995	BioVU	circulatory system
	Vascular_insufficiency_of_intestine	ChrX mCA	0.979025	0.86	0.98053	-0.0211979	0.120557					Overall	circulatory system
	Vascular_insufficiency_of_intestine	ChrX mCA	1.59351	0.14	0.968975	0.465938	0.317147	154	55954	11	1918	MVP	circulatory system
	Vascular_insufficiency_of_intestine	ChrY mCA	0.982392	0.78	0.861442	-0.0177654	0.0632209	1783	553294	354	85669	MVP	circulatory system
	Vascular_insufficiency_of_intestine	ChrY mCA	1.23422	0.031	0.375446	0.210439	0.0974638	519	205783	182	41062	UK Biobank	circulatory system
	Vascular_insufficiency_of_intestine	ChrY mCA	1.29513	0.44	0.971288	0.258611	0.336229	55	10174	17	2165	MGB Biobank	circulatory system
	Vascular_insufficiency_of_intestine	ChrY mCA	1.23999	0.31	0.936119	0.215102	0.213472	219	21956	32	2628	BioVU	circulatory system
	Vascular_insufficiency_of_intestine	ChrY mCA	1.06608	0.21	0.40244	0.0639896	0.0508817					Overall	circulatory system
	Vascular_insufficiency_of_intestine	DDR	1.97056	0.11	0.42042	0.678318	0.426037	179	30189	6	300	MGB Biobank	circulatory system
	Vascular_insufficiency_of_intestine	DDR	1.30897	0.46	0.723996	0.269243	0.365051					Overall	circulatory system
	Vascular_insufficiency_of_intestine	DNMT3A	1.57512	0.064	0.780477	0.454332	0.245542	179	30189	20	1483	MGB Biobank	circulatory system
	Vascular_insufficiency_of_intestine	DNMT3A	1.13721	0.31	0.800184	0.128576	0.127906					Overall	circulatory system
	Vascular_insufficiency_of_intestine	DNMT3A	1.00729	0.96	0.994395	0.00726521	0.149841	1011	437424	47	15517	UK Biobank	circulatory system
	Vascular_insufficiency_of_intestine	Expanded ASXL1	2.32482	0.00065	0.013877	0.843643	0.247307					Overall	circulatory system
	Vascular_insufficiency_of_intestine	Expanded ASXL1	2.20971	0.0048	0.0650781	0.79286	0.280996	977	423232	13	1325	UK Biobank	circulatory system
	Vascular_insufficiency_of_intestine	Expanded ASXL1	2.76807	0.051	0.302326	1.01815	0.520892	179	30189	4	146	MGB Biobank	circulatory system
	Vascular_insufficiency_of_intestine	Expanded Autosomal mCA	1.72201	0.044	0.183816	0.543493	0.27024	1051	446868	14	2961	UK Biobank	circulatory system
	Vascular_insufficiency_of_intestine	Expanded Autosomal mCA	2.50705	0.034	0.185555	0.919105	0.433282	122	22150	6	327	MGB Biobank	circulatory system
	Vascular_insufficiency_of_intestine	Expanded Autosomal mCA	1.2647	0.055	0.212388	0.234838	0.122261					Overall	circulatory system
	Vascular_insufficiency_of_intestine	Expanded Autosomal mCA	1.14281	0.41	0.720064	0.133488	0.161755	1937	609248	41	9639	MVP	circulatory system
	Vascular_insufficiency_of_intestine	Expanded Autosomal mCA	0.836125	0.58	0.907116	-0.178978	0.321731	481	50292	10	1216	BioVU	circulatory system
	Vascular_insufficiency_of_intestine	Expanded CHIP	1.37017	0.011	0.0652984	0.314934	0.124147					Overall	circulatory system
	Vascular_insufficiency_of_intestine	Expanded CHIP	1.97482	0.0026	0.139081	0.680476	0.225808	179	30189	26	1501	MGB Biobank	circulatory system
	Vascular_insufficiency_of_intestine	Expanded CHIP	1.1695	0.29	0.573542	0.156576	0.148625	1012	434625	48	12718	UK Biobank	circulatory system
	Vascular_insufficiency_of_intestine	Expanded ChrY mCA	1.21538	0.23	0.826687	0.19506	0.163137	519	205783	49	9112	UK Biobank	circulatory system
	Vascular_insufficiency_of_intestine	Expanded ChrY mCA	1.08983	0.17	0.389334	0.0860225	0.0627403					Overall	circulatory system
	Vascular_insufficiency_of_intestine	Expanded ChrY mCA	1.30895	0.37	0.96525	0.269225	0.301656	219	21956	13	1028	BioVU	circulatory system
	Vascular_insufficiency_of_intestine	Expanded ChrY mCA	1.05047	0.48	0.66735	0.0492345	0.0704861	1783	553294	273	62419	MVP	circulatory system
	Vascular_insufficiency_of_intestine	Expanded ChrY mCA	1.4829	0.42	0.935628	0.394	0.487818	55	10174	6	659	MGB Biobank	circulatory system
	Vascular_insufficiency_of_intestine	Expanded DDR	3.65142	0.012	0.059193	1.29512	0.513545					Overall	circulatory system
	Vascular_insufficiency_of_intestine	Expanded DDR	3.65142	0.012	0.107593	1.29512	0.513545	179	30189	4	124	MGB Biobank	circulatory system
	Vascular_insufficiency_of_intestine	Expanded DNMT3A	2.06866	0.014	0.46844	0.726902	0.297036	179	30189	13	721	MGB Biobank	circulatory system
	Vascular_insufficiency_of_intestine	Expanded DNMT3A	1.31462	0.12	0.491911	0.27355	0.177327					Overall	circulatory system
	Vascular_insufficiency_of_intestine	Expanded DNMT3A	1.02276	0.92	0.984309	0.0225071	0.221037	985	428440	21	6533	UK Biobank	circulatory system
	Vascular_insufficiency_of_intestine	Expanded Splice	3.5129	0.037	0.0759047	1.25644	0.600952					Overall	circulatory system
	Vascular_insufficiency_of_intestine	Expanded Splice	3.5129	0.037	0.131117	1.25644	0.600952	179	30189	3	88	MGB Biobank	circulatory system
	Vascular_insufficiency_of_intestine	Expanded TET2	1.41214	0.19	0.442967	0.345108	0.26165					Overall	circulatory system
	Vascular_insufficiency_of_intestine	Expanded TET2	1.43486	0.23	0.526373	0.361068	0.303731	975	424327	11	2420	UK Biobank	circulatory system
	Vascular_insufficiency_of_intestine	Expanded TET2	1.34875	0.56	0.911256	0.299181	0.515224	179	30189	4	296	MGB Biobank	circulatory system
	Vascular_insufficiency_of_intestine	Splice	2.15242	0.2	0.461339	0.766593	0.595621	179	30189	3	140	MGB Biobank	circulatory system
	Vascular_insufficiency_of_intestine	Splice	1.50444	0.37	0.491714	0.408418	0.455926					Overall	circulatory system
	Vascular_insufficiency_of_intestine	TET2	1.26206	0.22	0.577408	0.232749	0.190222					Overall	circulatory system
	Vascular_insufficiency_of_intestine	TET2	1.27065	0.28	0.70762	0.239525	0.220929	985	427468	21	5561	UK Biobank	circulatory system
	Vascular_insufficiency_of_intestine	TET2	1.23779	0.57	0.913954	0.21333	0.374017	179	30189	8	691	MGB Biobank	circulatory system
	Venereal_diseases_due_to_Chlamydia_trachomatis	Any expanded mCA	0.408419	0.049	0.181891	-0.895462	0.454625					Overall
	Venereal_diseases_due_to_Chlamydia_trachomatis	Any expanded mCA	0.408419	0.049	0.166867	-0.895462	0.454625	623	612269	5	71588	MVP
	Venereal_diseases_due_to_Chlamydia_trachomatis	Any mCA	0.712781	0.18	0.369372	-0.338581	0.251228	623	612269	17	103646	MVP
	Venereal_diseases_due_to_Chlamydia_trachomatis	Any mCA	0.712781	0.18	0.418065	-0.338581	0.251228					Overall
	Venereal_diseases_due_to_Chlamydia_trachomatis	Autosomal mCA	0.638604	0.27	0.631823	-0.44847	0.410822	623	612269	6	20038	MVP
	Venereal_diseases_due_to_Chlamydia_trachomatis	Autosomal mCA	0.638604	0.27	0.570054	-0.44847	0.410822					Overall
	Venereal_diseases_due_to_Chlamydia_trachomatis	ChrX mCA	1.2984	0.61	0.953918	0.261132	0.508576					Overall
	Venereal_diseases_due_to_Chlamydia_trachomatis	ChrX mCA	1.2984	0.61	0.990204	0.261132	0.508576	139	55956	4	1929	MVP
	Venereal_diseases_due_to_Chlamydia_trachomatis	ChrY mCA	0.62195	0.23	0.396045	-0.474895	0.393038	484	556313	7	86388	MVP
	Venereal_diseases_due_to_Chlamydia_trachomatis	ChrY mCA	0.62195	0.23	0.425442	-0.474895	0.393038					Overall
	Venereal_diseases_due_to_Chlamydia_trachomatis	Expanded Autosomal mCA	0.530604	0.37	0.652671	-0.63374	0.7088					Overall
	Venereal_diseases_due_to_Chlamydia_trachomatis	Expanded ChrY mCA	0.459327	0.19	0.366613	-0.777993	0.590618	484	556313	3	62969	MVP
	Venereal_diseases_due_to_Chlamydia_trachomatis	Expanded ChrY mCA	0.459327	0.19	0.412283	-0.777993	0.590618					Overall
	Venous_cerebrovascular_complications_embolism_in_pregnancy_and_the_puerperium	Any mCA	0.678648	0.41	0.888975	-0.387653	0.469377	56	28634	5	4249	BioVU	pregnancy complications
	Venous_cerebrovascular_complications_embolism_in_pregnancy_and_the_puerperium	Any mCA	0.678648	0.41	0.67437	-0.387653	0.469377					Overall	pregnancy complications
	Venous_cerebrovascular_complications_embolism_in_pregnancy_and_the_puerperium	ChrX mCA	0.724239	0.53	0.94584	-0.322634	0.519363					Overall	pregnancy complications
	Venous_cerebrovascular_complications_embolism_in_pregnancy_and_the_puerperium	ChrX mCA	0.724239	0.53	0.934122	-0.322634	0.519363	56	28634	4	3030	BioVU	pregnancy complications
	Ventral_hernia	Any expanded mCA	0.934843	0.075	0.219943	-0.0673772	0.0379061	8029	592012	883	68842	MVP	digestive
	Ventral_hernia	Any expanded mCA	1.25324	0.34	0.824934	0.225734	0.23704	324	21666	22	974	MGB Biobank	digestive
	Ventral_hernia	Any expanded mCA	0.969804	0.37	0.641167	-0.0306617	0.0339737					Overall	digestive
	Ventral_hernia	Any expanded mCA	1.1327	0.19	0.591203	0.124601	0.0941604	3028	443217	130	12180	UK Biobank	digestive
	Ventral_hernia	Any expanded mCA	1.05823	0.72	0.945609	0.0566004	0.158411	923	49664	44	2301	BioVU	digestive
	Ventral_hernia	Any mCA	0.975939	0.34	0.605285	-0.024355	0.0253013					Overall	digestive
	Ventral_hernia	Any mCA	1.16126	0.29	0.916203	0.149505	0.141377	324	21666	78	3602	MGB Biobank	digestive
	Ventral_hernia	Any mCA	0.967012	0.72	0.942184	-0.0335445	0.0935615	923	49664	144	7867	BioVU	digestive
	Ventral_hernia	Any mCA	0.92869	0.02	0.0772381	-0.0739803	0.0319212	8029	592012	1314	99719	MVP	digestive
	Ventral_hernia	Any mCA	1.07705	0.13	0.560577	0.0742217	0.0490021	3028	443217	591	65044	UK Biobank	digestive
	Ventral_hernia	ASXL1	1.25892	0.16	0.490794	0.230256	0.164052					Overall	digestive
	Ventral_hernia	ASXL1	1.27972	0.17	0.57594	0.246641	0.181262	2871	421117	31	2631	UK Biobank	digestive
	Ventral_hernia	ASXL1	1.16889	0.69	0.924848	0.156056	0.385741	457	29564	7	277	MGB Biobank	digestive
	Ventral_hernia	Autosomal mCA	0.882016	0.41	0.808556	-0.125545	0.151787	923	49664	47	2890	BioVU	digestive
	Ventral_hernia	Autosomal mCA	0.979615	0.68	0.868506	-0.0205957	0.0495807					Overall	digestive
	Ventral_hernia	Autosomal mCA	0.917641	0.39	0.693097	-0.0859486	0.099108	3028	443217	106	15163	UK Biobank	digestive
	Ventral_hernia	Autosomal mCA	1.01574	0.81	0.932744	0.0156143	0.063814	8029	592012	260	19285	MVP	digestive
	Ventral_hernia	Autosomal mCA	1.13208	0.62	0.960637	0.124055	0.249874	324	21666	18	978	MGB Biobank	digestive
	Ventral_hernia	CHIP	1.02378	0.74	0.901932	0.0235061	0.0697181	3065	446318	225	27832	UK Biobank	digestive
	Ventral_hernia	CHIP	1.01085	0.86	0.947037	0.0107953	0.0625268					Overall	digestive
	Ventral_hernia	CHIP	0.959389	0.77	0.981031	-0.0414582	0.141357	457	29564	62	3029	MGB Biobank	digestive
	Ventral_hernia	ChrX mCA	1.10745	0.72	0.944286	0.102064	0.286305	153	11777	14	783	MGB Biobank	digestive
	Ventral_hernia	ChrX mCA	0.539259	0.028	0.879522	-0.617559	0.281316	630	54810	13	1880	MVP	digestive
	Ventral_hernia	ChrX mCA	0.892709	0.47	0.928054	-0.113495	0.158843	480	28042	44	2967	BioVU	digestive
	Ventral_hernia	ChrX mCA	0.977998	0.79	0.976342	-0.0222481	0.0819795					Overall	digestive
	Ventral_hernia	ChrX mCA	1.09621	0.4	0.951195	0.0918593	0.108898	1466	239343	92	12116	UK Biobank	digestive
	Ventral_hernia	ChrY mCA	1.2031	0.21	0.884741	0.184901	0.148871	443	21622	64	2580	BioVU	digestive
	Ventral_hernia	ChrY mCA	1.2549	0.22	0.922534	0.227055	0.184606	171	9889	54	2090	MGB Biobank	digestive
	Ventral_hernia	ChrY mCA	0.977556	0.44	0.639482	-0.0226999	0.0292151					Overall	digestive
	Ventral_hernia	ChrY mCA	1.13188	0.041	0.423848	0.12388	0.0605392	1562	203874	426	40602	UK Biobank	digestive
	Ventral_hernia	ChrY mCA	0.912585	0.0086	0.0315419	-0.0914741	0.0348304	7399	537202	1091	83093	MVP	digestive
	Ventral_hernia	DDR	0.733826	0.49	0.824074	-0.309484	0.453247	457	29564	5	295	MGB Biobank	digestive
	Ventral_hernia	DDR	0.923234	0.74	0.899063	-0.0798726	0.243984					Overall	digestive
	Ventral_hernia	DDR	1.0139	0.96	0.996107	0.0138079	0.289509	2852	419923	12	1437	UK Biobank	digestive
	Ventral_hernia	DNMT3A	0.92312	0.41	0.88054	-0.0799959	0.0975186	2950	433869	110	15383	UK Biobank	digestive
	Ventral_hernia	DNMT3A	0.949759	0.55	0.902513	-0.0515468	0.086442					Overall	digestive
	Ventral_hernia	DNMT3A	1.0542	0.78	0.979613	0.0527777	0.186744	457	29564	32	1436	MGB Biobank	digestive
	Ventral_hernia	Expanded ASXL1	1.45371	0.075	0.291628	0.37412	0.210305					Overall	digestive
	Ventral_hernia	Expanded ASXL1	1.39214	0.16	0.488487	0.330839	0.237236	2858	419802	18	1316	UK Biobank	digestive
	Ventral_hernia	Expanded ASXL1	1.70394	0.24	0.632762	0.532943	0.454455	457	29564	5	144	MGB Biobank	digestive
	Ventral_hernia	Expanded Autosomal mCA	0.987911	0.9	0.971521	-0.0121626	0.0931279	8029	592012	119	9329	MVP	digestive
	Ventral_hernia	Expanded Autosomal mCA	1.0306	0.7	0.860041	0.030146	0.0771517					Overall	digestive
	Ventral_hernia	Expanded Autosomal mCA	0.974122	0.91	0.985567	-0.0262188	0.22195	923	49664	21	1196	BioVU	digestive
	Ventral_hernia	Expanded Autosomal mCA	1.08546	0.86	0.967959	0.0819998	0.455362	324	21666	5	318	MGB Biobank	digestive
	Ventral_hernia	Expanded Autosomal mCA	1.27059	0.21	0.487835	0.239485	0.190435	3028	443217	28	2932	UK Biobank	digestive
	Ventral_hernia	Expanded CHIP	1.13677	0.18	0.431507	0.128187	0.0952538	2956	431063	116	12577	UK Biobank	digestive
	Ventral_hernia	Expanded CHIP	1.10338	0.25	0.520192	0.0983748	0.0857641					Overall	digestive
	Ventral_hernia	Expanded CHIP	0.971147	0.88	0.993172	-0.0292777	0.197107	457	29564	29	1462	MGB Biobank	digestive
	Ventral_hernia	Expanded ChrX mCA	0.688074	0.36	0.99887	-0.37386	0.410467	630	54810	6	741	MVP	digestive
	Ventral_hernia	Expanded ChrX mCA	0.688074	0.36	0.870172	-0.37386	0.410467					Overall	digestive
	Ventral_hernia	Expanded ChrY mCA	0.953053	0.19	0.420752	-0.0480845	0.0370208					Overall	digestive
	Ventral_hernia	Expanded ChrY mCA	1.22344	0.36	0.96525	0.201668	0.219827	443	21622	24	1012	BioVU	digestive
	Ventral_hernia	Expanded ChrY mCA	1.43333	0.19	0.935628	0.359999	0.277236	171	9889	18	636	MGB Biobank	digestive
	Ventral_hernia	Expanded ChrY mCA	0.925376	0.055	0.154759	-0.0775553	0.0403342	7399	537202	775	60558	MVP	digestive
	Ventral_hernia	Expanded ChrY mCA	1.04699	0.68	0.96153	0.0459174	0.110941	1562	203874	98	9007	UK Biobank	digestive
	Ventral_hernia	Expanded DDR	0.866438	0.73	0.845074	-0.143365	0.409164					Overall	digestive
	Ventral_hernia	Expanded DDR	0.908793	0.85	0.932842	-0.0956383	0.500525	2844	419029	4	543	UK Biobank	digestive
	Ventral_hernia	Expanded DNMT3A	0.82623	0.52	0.890759	-0.190882	0.295609	457	29564	12	711	MGB Biobank	digestive
	Ventral_hernia	Expanded DNMT3A	0.966448	0.79	0.956535	-0.0341281	0.127716					Overall	digestive
	Ventral_hernia	Expanded DNMT3A	1.00185	0.99	0.99593	0.00184701	0.141615	2891	424953	51	6467	UK Biobank	digestive
	Ventral_hernia	Expanded JAK2	1.19009	0.81	0.850187	0.174026	0.707492					Overall	digestive
	Ventral_hernia	Expanded Splice	2.3763	0.089	0.229527	0.865545	0.508833	457	29564	4	82	MGB Biobank	digestive
	Ventral_hernia	Expanded Splice	1.44881	0.37	0.476526	0.370743	0.413117					Overall	digestive
	Ventral_hernia	Expanded TET2	1.65497	0.0047	0.0430633	0.503784	0.178164	2872	420867	32	2381	UK Biobank	digestive
	Ventral_hernia	Expanded TET2	1.50812	0.013	0.0805303	0.410863	0.165832					Overall	digestive
	Ventral_hernia	Expanded TET2	0.825697	0.67	0.948195	-0.191527	0.453631	457	29564	5	283	MGB Biobank	digestive
	Ventral_hernia	JAK2	1.15492	0.84	0.892817	0.144035	0.707484					Overall	digestive
	Ventral_hernia	Splice	1.42649	0.48	0.770695	0.355217	0.507412	457	29564	4	134	MGB Biobank	digestive
	Ventral_hernia	Splice	1.12644	0.72	0.810122	0.11906	0.335846					Overall	digestive
	Ventral_hernia	Splice	0.937015	0.88	0.928009	-0.0650564	0.448028	2845	419093	5	607	UK Biobank	digestive
	Ventral_hernia	TET2	1.34789	0.025	0.205948	0.298543	0.132912	2898	423982	58	5496	UK Biobank	digestive
	Ventral_hernia	TET2	1.27675	0.041	0.2785	0.244319	0.119824					Overall	digestive
	Ventral_hernia	TET2	1.009	0.97	0.99639	0.00895896	0.276907	457	29564	14	662	MGB Biobank	digestive
	Ventricular_fibrillation_and_flutter	Any expanded mCA	1.29892	0.32	0.732103	0.261533	0.262122	225	50556	17	2343	BioVU	circulatory system
	Ventricular_fibrillation_and_flutter	Any expanded mCA	1.06397	0.35	0.627496	0.0620115	0.0662361					Overall	circulatory system
	Ventricular_fibrillation_and_flutter	Any expanded mCA	1.03957	0.6	0.78219	0.0388102	0.0734016	1710	609687	244	71064	MVP	circulatory system
	Ventricular_fibrillation_and_flutter	Any expanded mCA	1.11907	0.55	0.874058	0.112501	0.189745	534	447433	33	12339	UK Biobank	circulatory system
	Ventricular_fibrillation_and_flutter	Any mCA	1.00119	0.98	0.993461	0.00118685	0.0519216					Overall	circulatory system
	Ventricular_fibrillation_and_flutter	Any mCA	0.911045	0.6	0.934261	-0.0931634	0.178691	225	50556	41	7987	BioVU	circulatory system
	Ventricular_fibrillation_and_flutter	Any mCA	1.00767	0.9	0.944627	0.00763674	0.0633899	1710	609687	345	102925	MVP	circulatory system
	Ventricular_fibrillation_and_flutter	Any mCA	1.03145	0.77	0.943285	0.030962	0.105843	534	447433	135	65803	UK Biobank	circulatory system
	Ventricular_fibrillation_and_flutter	ASXL1	1.33017	0.5	0.809899	0.285305	0.426141					Overall	circulatory system
	Ventricular_fibrillation_and_flutter	ASXL1	0.811774	0.68	0.902092	-0.208534	0.50323	482	425113	4	2669	UK Biobank	circulatory system
	Ventricular_fibrillation_and_flutter	Autosomal mCA	1.00048	1	0.999843	0.000482607	0.218242	534	447433	22	15308	UK Biobank	circulatory system
	Ventricular_fibrillation_and_flutter	Autosomal mCA	1.08946	0.4	0.690511	0.0856805	0.101482					Overall	circulatory system
	Ventricular_fibrillation_and_flutter	Autosomal mCA	0.825937	0.51	0.85192	-0.191237	0.290903	225	50556	13	2929	BioVU	circulatory system
	Ventricular_fibrillation_and_flutter	Autosomal mCA	1.17869	0.19	0.54016	0.164404	0.124719	1710	609687	69	19887	MVP	circulatory system
	Ventricular_fibrillation_and_flutter	CHIP	1.50996	0.0023	0.0314161	0.412085	0.135263					Overall	circulatory system
	Ventricular_fibrillation_and_flutter	CHIP	1.43246	0.012	0.10734	0.359396	0.142282	534	450579	56	28135	UK Biobank	circulatory system
	Ventricular_fibrillation_and_flutter	CHIP	2.47679	0.038	0.494157	0.906963	0.436052	30	30312	9	3136	MGB Biobank	circulatory system
	Ventricular_fibrillation_and_flutter	ChrX mCA	0.816723	0.61	0.952701	-0.202456	0.398358	76	28595	7	3019	BioVU	circulatory system
	Ventricular_fibrillation_and_flutter	ChrX mCA	0.946806	0.87	0.98449	-0.0546607	0.331832					Overall	circulatory system
	Ventricular_fibrillation_and_flutter	ChrX mCA	1.3236	0.64	0.990521	0.280358	0.599761	53	56207	3	1934	MVP	circulatory system
	Ventricular_fibrillation_and_flutter	ChrY mCA	1.05409	0.65	0.935023	0.0526754	0.115825	415	205855	115	41117	UK Biobank	circulatory system
	Ventricular_fibrillation_and_flutter	ChrY mCA	0.997736	0.97	0.984832	-0.00226639	0.0570608					Overall	circulatory system
	Ventricular_fibrillation_and_flutter	ChrY mCA	1.04952	0.84	0.974885	0.0483316	0.235235	149	21961	26	2618	BioVU	circulatory system
	Ventricular_fibrillation_and_flutter	ChrY mCA	0.974705	0.71	0.81344	-0.0256201	0.0682759	1657	553480	290	85773	MVP	circulatory system
	Ventricular_fibrillation_and_flutter	DDR	3.33032	0.00045	0.00822663	1.20307	0.342634					Overall	circulatory system
	Ventricular_fibrillation_and_flutter	DDR	3.08115	0.0032	0.0380783	1.1253	0.381591	485	423893	7	1449	UK Biobank	circulatory system
	Ventricular_fibrillation_and_flutter	DNMT3A	1.27722	0.23	0.745505	0.24469	0.202112					Overall	circulatory system
	Ventricular_fibrillation_and_flutter	DNMT3A	1.27722	0.23	0.754922	0.24469	0.202112	504	437985	26	15541	UK Biobank	circulatory system
	Ventricular_fibrillation_and_flutter	Expanded ASXL1	1.11585	0.85	0.966602	0.109617	0.580655	481	423778	3	1334	UK Biobank	circulatory system
	Ventricular_fibrillation_and_flutter	Expanded ASXL1	1.11585	0.85	0.96862	0.109617	0.580655					Overall	circulatory system
	Ventricular_fibrillation_and_flutter	Expanded Autosomal mCA	0.809198	0.64	0.927455	-0.211711	0.455512	225	50556	5	1221	BioVU	circulatory system
	Ventricular_fibrillation_and_flutter	Expanded Autosomal mCA	1.20211	0.68	0.854475	0.18408	0.45091	534	447433	5	2970	UK Biobank	circulatory system
	Ventricular_fibrillation_and_flutter	Expanded Autosomal mCA	1.12289	0.46	0.715288	0.11591	0.155332					Overall	circulatory system
	Ventricular_fibrillation_and_flutter	Expanded Autosomal mCA	1.16781	0.38	0.698023	0.155133	0.177589	1710	609687	33	9642	MVP	circulatory system
	Ventricular_fibrillation_and_flutter	Expanded CHIP	1.67657	0.0041	0.0305726	0.516751	0.18021					Overall	circulatory system
	Ventricular_fibrillation_and_flutter	Expanded CHIP	1.6297	0.01	0.0615374	0.488396	0.189512	508	435181	30	12737	UK Biobank	circulatory system
	Ventricular_fibrillation_and_flutter	Expanded CHIP	2.1913	0.18	0.734495	0.784494	0.582349	30	30312	4	1517	MGB Biobank	circulatory system
	Ventricular_fibrillation_and_flutter	Expanded ChrX mCA	5.66976	0.016	0.362404	1.73515	0.717798					Overall	circulatory system
	Ventricular_fibrillation_and_flutter	Expanded ChrY mCA	1.02599	0.74	0.859732	0.0256599	0.0773029	1657	553480	217	62507	MVP	circulatory system
	Ventricular_fibrillation_and_flutter	Expanded ChrY mCA	1.0406	0.91	0.987092	0.0397976	0.342347	149	21961	10	1029	BioVU	circulatory system
	Ventricular_fibrillation_and_flutter	Expanded ChrY mCA	1.03177	0.66	0.825856	0.031272	0.0708828					Overall	circulatory system
	Ventricular_fibrillation_and_flutter	Expanded ChrY mCA	1.07111	0.74	0.96153	0.0686912	0.207819	415	205855	28	9123	UK Biobank	circulatory system
	Ventricular_fibrillation_and_flutter	Expanded DDR	6.21653	1.5e-05	0.000286093	1.82721	0.422663					Overall	circulatory system
	Ventricular_fibrillation_and_flutter	Expanded DDR	4.61496	0.0024	0.016795	1.5293	0.503038	482	422990	4	546	UK Biobank	circulatory system
	Ventricular_fibrillation_and_flutter	Expanded DNMT3A	1.37339	0.28	0.685791	0.317281	0.293058					Overall	circulatory system
	Ventricular_fibrillation_and_flutter	Expanded DNMT3A	1.37339	0.28	0.755061	0.317281	0.293058	490	428986	12	6542	UK Biobank	circulatory system
	Ventricular_fibrillation_and_flutter	Expanded JAK2	6.20979	0.01	0.0290524	1.82613	0.70969					Overall	circulatory system
	Ventricular_fibrillation_and_flutter	Expanded TET2	0.563922	0.42	0.656663	-0.57284	0.709051					Overall	circulatory system
	Ventricular_fibrillation_and_flutter	JAK2	6.07983	0.011	0.0323187	1.80498	0.709655					Overall	circulatory system
	Ventricular_fibrillation_and_flutter	TET2	1.17008	0.63	0.905728	0.157072	0.32541					Overall	circulatory system
	Ventricular_fibrillation_and_flutter	TET2	1.0222	0.95	0.992276	0.0219546	0.356968	486	428018	8	5574	UK Biobank	circulatory system
	Vertiginous_syndromes_and_other_disorders_of_vestibular_system	Any expanded mCA	0.958995	0.73	0.930684	-0.0418696	0.123179	2438	444858	73	12288	UK Biobank	sense organs
	Vertiginous_syndromes_and_other_disorders_of_vestibular_system	Any expanded mCA	0.939509	0.012	0.0622554	-0.0623974	0.0247181					Overall	sense organs
	Vertiginous_syndromes_and_other_disorders_of_vestibular_system	Any expanded mCA	1.18279	0.25	0.678981	0.167879	0.144661	981	49026	54	2269	BioVU	sense organs
	Vertiginous_syndromes_and_other_disorders_of_vestibular_system	Any expanded mCA	0.931918	0.0059	0.0341573	-0.0705107	0.025624	18038	570418	1962	66228	MVP	sense organs
	Vertiginous_syndromes_and_other_disorders_of_vestibular_system	Any mCA	0.991159	0.88	0.95914	-0.00888071	0.0581869	2438	444858	394	65447	UK Biobank	sense organs
	Vertiginous_syndromes_and_other_disorders_of_vestibular_system	Any mCA	0.661862	0.3	0.916203	-0.412699	0.397647	45	21616	9	3609	MGB Biobank	sense organs
	Vertiginous_syndromes_and_other_disorders_of_vestibular_system	Any mCA	0.948124	0.0067	0.0389504	-0.0532702	0.0196369					Overall	sense organs
	Vertiginous_syndromes_and_other_disorders_of_vestibular_system	Any mCA	1.18771	0.039	0.591806	0.172023	0.0833793	981	49026	193	7689	BioVU	sense organs
	Vertiginous_syndromes_and_other_disorders_of_vestibular_system	Any mCA	0.929225	0.00067	0.00509946	-0.0734046	0.0215777	18038	570418	2907	95915	MVP	sense organs
	Vertiginous_syndromes_and_other_disorders_of_vestibular_system	ASXL1	1.0504	0.84	0.950932	0.0491678	0.237157					Overall	sense organs
	Vertiginous_syndromes_and_other_disorders_of_vestibular_system	ASXL1	1.0504	0.84	0.956648	0.0491678	0.237157	2359	422590	18	2648	UK Biobank	sense organs
	Vertiginous_syndromes_and_other_disorders_of_vestibular_system	Autosomal mCA	1.17327	0.22	0.746051	0.159795	0.12999	981	49026	66	2824	BioVU	sense organs
	Vertiginous_syndromes_and_other_disorders_of_vestibular_system	Autosomal mCA	1.01409	0.71	0.882107	0.0139905	0.037846					Overall	sense organs
	Vertiginous_syndromes_and_other_disorders_of_vestibular_system	Autosomal mCA	1.07565	0.48	0.756435	0.0729252	0.103368	2438	444858	98	15209	UK Biobank	sense organs
	Vertiginous_syndromes_and_other_disorders_of_vestibular_system	Autosomal mCA	0.989727	0.81	0.932744	-0.0103256	0.0428917	18038	570418	581	18543	MVP	sense organs
	Vertiginous_syndromes_and_other_disorders_of_vestibular_system	CHIP	1.01356	0.86	0.945619	0.0134712	0.0771918	2524	447902	183	27960	UK Biobank	sense organs
	Vertiginous_syndromes_and_other_disorders_of_vestibular_system	CHIP	1.01305	0.86	0.946952	0.0129664	0.0743568					Overall	sense organs
	Vertiginous_syndromes_and_other_disorders_of_vestibular_system	CHIP	1.00649	0.98	0.991697	0.0064714	0.276908	99	29339	17	2984	MGB Biobank	sense organs
	Vertiginous_syndromes_and_other_disorders_of_vestibular_system	ChrX mCA	1.08826	0.49	0.928054	0.0845797	0.123457	654	27400	75	2876	BioVU	sense organs
	Vertiginous_syndromes_and_other_disorders_of_vestibular_system	ChrX mCA	0.782236	0.05	0.938161	-0.245598	0.125452	2350	50896	68	1745	MVP	sense organs
	Vertiginous_syndromes_and_other_disorders_of_vestibular_system	ChrX mCA	1.01987	0.86	0.998934	0.0196726	0.108685	1479	239803	92	12141	UK Biobank	sense organs
	Vertiginous_syndromes_and_other_disorders_of_vestibular_system	ChrX mCA	0.958778	0.54	0.94584	-0.0420962	0.0681065					Overall	sense organs
	Vertiginous_syndromes_and_other_disorders_of_vestibular_system	ChrY mCA	0.966591	0.67	0.935023	-0.0339795	0.0805518	959	205055	225	40962	UK Biobank	sense organs
	Vertiginous_syndromes_and_other_disorders_of_vestibular_system	ChrY mCA	0.514128	0.23	0.922534	-0.665284	0.54941	20	9996	5	2114	MGB Biobank	sense organs
	Vertiginous_syndromes_and_other_disorders_of_vestibular_system	ChrY mCA	0.908735	5.9e-05	0.000434502	-0.0957014	0.0238227	15688	519522	2369	79982	MVP	sense organs
	Vertiginous_syndromes_and_other_disorders_of_vestibular_system	ChrY mCA	1.30861	0.082	0.788959	0.268964	0.154399	327	21626	64	2541	BioVU	sense organs
	Vertiginous_syndromes_and_other_disorders_of_vestibular_system	ChrY mCA	0.919418	0.0002	0.0014266	-0.0840148	0.0225795					Overall	sense organs
	Vertiginous_syndromes_and_other_disorders_of_vestibular_system	DDR	1.18582	0.54	0.778338	0.170432	0.27903					Overall	sense organs
	Vertiginous_syndromes_and_other_disorders_of_vestibular_system	DDR	1.21107	0.53	0.82149	0.191503	0.302432	2352	421378	11	1436	UK Biobank	sense organs
	Vertiginous_syndromes_and_other_disorders_of_vestibular_system	DNMT3A	0.980538	0.84	0.96715	-0.0196534	0.0992615					Overall	sense organs
	Vertiginous_syndromes_and_other_disorders_of_vestibular_system	DNMT3A	0.845483	0.68	0.979613	-0.167848	0.400462	99	29339	7	1413	MGB Biobank	sense organs
	Vertiginous_syndromes_and_other_disorders_of_vestibular_system	DNMT3A	0.990097	0.92	0.994176	-0.00995262	0.102459	2441	435385	100	15443	UK Biobank	sense organs
	Vertiginous_syndromes_and_other_disorders_of_vestibular_system	Expanded ASXL1	0.902389	0.77	0.949028	-0.10271	0.354749					Overall	sense organs
	Vertiginous_syndromes_and_other_disorders_of_vestibular_system	Expanded ASXL1	0.902389	0.77	0.952043	-0.10271	0.354749	2349	421266	8	1324	UK Biobank	sense organs
	Vertiginous_syndromes_and_other_disorders_of_vestibular_system	Expanded Autosomal mCA	1.00547	0.92	0.972757	0.00545814	0.0568453					Overall	sense organs
	Vertiginous_syndromes_and_other_disorders_of_vestibular_system	Expanded Autosomal mCA	1.23047	0.33	0.604429	0.207392	0.214669	2438	444858	22	2951	UK Biobank	sense organs
	Vertiginous_syndromes_and_other_disorders_of_vestibular_system	Expanded Autosomal mCA	1.06505	0.76	0.953138	0.063024	0.208168	981	49026	24	1181	BioVU	sense organs
	Vertiginous_syndromes_and_other_disorders_of_vestibular_system	Expanded Autosomal mCA	0.984013	0.79	0.931741	-0.016116	0.0614658	18038	570418	275	8972	MVP	sense organs
	Vertiginous_syndromes_and_other_disorders_of_vestibular_system	Expanded CHIP	1.08117	0.47	0.713395	0.0780393	0.10791	2431	432588	90	12646	UK Biobank	sense organs
	Vertiginous_syndromes_and_other_disorders_of_vestibular_system	Expanded CHIP	1.05423	0.61	0.80555	0.0528138	0.104718					Overall	sense organs
	Vertiginous_syndromes_and_other_disorders_of_vestibular_system	Expanded CHIP	0.701321	0.41	0.876517	-0.354789	0.433769	99	29339	6	1444	MGB Biobank	sense organs
	Vertiginous_syndromes_and_other_disorders_of_vestibular_system	Expanded ChrX mCA	0.597252	0.019	0.381538	-0.515417	0.219172					Overall	sense organs
	Vertiginous_syndromes_and_other_disorders_of_vestibular_system	Expanded ChrX mCA	0.587057	0.021	0.627592	-0.532634	0.230481	2350	50896	19	702	MVP	sense organs
	Vertiginous_syndromes_and_other_disorders_of_vestibular_system	Expanded ChrY mCA	0.926591	0.0045	0.0259356	-0.0762435	0.0268073					Overall	sense organs
	Vertiginous_syndromes_and_other_disorders_of_vestibular_system	Expanded ChrY mCA	0.935617	0.66	0.96153	-0.066549	0.152633	959	205055	50	9093	UK Biobank	sense organs
	Vertiginous_syndromes_and_other_disorders_of_vestibular_system	Expanded ChrY mCA	1.4653	0.069	0.859001	0.38206	0.210226	327	21626	28	998	BioVU	sense organs
	Vertiginous_syndromes_and_other_disorders_of_vestibular_system	Expanded ChrY mCA	0.919084	0.0021	0.0119457	-0.084378	0.0274619	15688	519522	1707	58262	MVP	sense organs
	Vertiginous_syndromes_and_other_disorders_of_vestibular_system	Expanded DDR	1.52055	0.35	0.57954	0.419072	0.447888					Overall	sense organs
	Vertiginous_syndromes_and_other_disorders_of_vestibular_system	Expanded DDR	1.52055	0.35	0.63378	0.419072	0.447888	2346	420480	5	538	UK Biobank	sense organs
	Vertiginous_syndromes_and_other_disorders_of_vestibular_system	Expanded DNMT3A	0.715306	0.57	0.909721	-0.335045	0.593988	99	29339	3	695	MGB Biobank	sense organs
	Vertiginous_syndromes_and_other_disorders_of_vestibular_system	Expanded DNMT3A	1.0112	0.94	0.985901	0.0111398	0.1525	2385	426439	44	6497	UK Biobank	sense organs
	Vertiginous_syndromes_and_other_disorders_of_vestibular_system	Expanded DNMT3A	0.989785	0.94	0.988389	-0.0102679	0.14771					Overall	sense organs
	Vertiginous_syndromes_and_other_disorders_of_vestibular_system	Expanded JAK2	1.48149	0.58	0.680027	0.393051	0.707559					Overall	sense organs
	Vertiginous_syndromes_and_other_disorders_of_vestibular_system	Expanded Splice	0.834331	0.8	0.851004	-0.181125	0.707698					Overall	sense organs
	Vertiginous_syndromes_and_other_disorders_of_vestibular_system	Expanded TET2	1.10221	0.68	0.836227	0.0973206	0.236946					Overall	sense organs
	Vertiginous_syndromes_and_other_disorders_of_vestibular_system	Expanded TET2	1.10221	0.68	0.850386	0.0973206	0.236946	2359	422353	18	2411	UK Biobank	sense organs
	Vertiginous_syndromes_and_other_disorders_of_vestibular_system	JAK2	1.43427	0.61	0.720178	0.360654	0.707548					Overall	sense organs
	Vertiginous_syndromes_and_other_disorders_of_vestibular_system	Splice	0.82816	0.74	0.817493	-0.188549	0.578085	2344	420553	3	611	UK Biobank	sense organs
	Vertiginous_syndromes_and_other_disorders_of_vestibular_system	Splice	0.82816	0.74	0.822851	-0.188549	0.578085					Overall	sense organs
	Vertiginous_syndromes_and_other_disorders_of_vestibular_system	TET2	1.17427	0.28	0.645906	0.160645	0.147896					Overall	sense organs
	Vertiginous_syndromes_and_other_disorders_of_vestibular_system	TET2	1.1937	0.25	0.67019	0.177059	0.154162	2384	425477	43	5535	UK Biobank	sense organs
	Vertiginous_syndromes_and_other_disorders_of_vestibular_system	TET2	0.971376	0.96	0.994159	-0.0290421	0.524065	99	29339	4	652	MGB Biobank	sense organs
	Vesicoureteral_reflux	Any expanded mCA	1.04176	0.89	0.960904	0.0409078	0.299805					Overall	genitourinary
	Vesicoureteral_reflux	Any expanded mCA	1.02345	0.95	0.977387	0.0231746	0.345288	83	613136	11	71580	MVP	genitourinary
	Vesicoureteral_reflux	Any expanded mCA	1.09991	0.87	0.980756	0.095232	0.604344	68	50783	3	2368	BioVU	genitourinary
	Vesicoureteral_reflux	Any mCA	0.846504	0.46	0.714966	-0.16664	0.227053					Overall	genitourinary
	Vesicoureteral_reflux	Any mCA	0.744958	0.47	0.903872	-0.294427	0.408699	68	50783	7	8059	BioVU	genitourinary
	Vesicoureteral_reflux	Any mCA	1.15727	0.78	0.945108	0.14606	0.533081	25	448044	5	65966	UK Biobank	genitourinary
	Vesicoureteral_reflux	Any mCA	0.818288	0.53	0.724388	-0.200541	0.317952	83	613136	13	103644	MVP	genitourinary
	Vesicoureteral_reflux	Autosomal mCA	1.33189	0.58	0.841237	0.286596	0.521661	83	613136	4	20036	MVP	genitourinary
	Vesicoureteral_reflux	Autosomal mCA	1.46674	0.42	0.813675	0.38304	0.473388	68	50783	5	2953	BioVU	genitourinary
	Vesicoureteral_reflux	Autosomal mCA	1.40423	0.33	0.630667	0.339486	0.350563					Overall	genitourinary
	Vesicoureteral_reflux	CHIP	1.15597	0.85	0.942124	0.144939	0.742996					Overall	genitourinary
	Vesicoureteral_reflux	ChrY mCA	1.68119	0.4	0.866252	0.519499	0.611463	13	206347	5	41258	UK Biobank	genitourinary
	Vesicoureteral_reflux	ChrY mCA	0.864177	0.61	0.771662	-0.145978	0.288203					Overall	genitourinary
	Vesicoureteral_reflux	ChrY mCA	0.709358	0.34	0.509995	-0.343396	0.358309	71	556854	10	86378	MVP	genitourinary
	Vesicoureteral_reflux	Expanded Autosomal mCA	2.37713	0.028	0.134355	0.865895	0.39409					Overall	genitourinary
	Vesicoureteral_reflux	Expanded Autosomal mCA	2.78281	0.051	0.264631	1.02346	0.525207	83	613136	4	9716	MVP	genitourinary
	Vesicoureteral_reflux	Expanded Autosomal mCA	1.94037	0.27	0.735772	0.662877	0.596168	68	50783	3	1229	BioVU	genitourinary
	Vesicoureteral_reflux	Expanded ChrY mCA	0.770966	0.51	0.719611	-0.260111	0.396194					Overall	genitourinary
	Vesicoureteral_reflux	Expanded ChrY mCA	0.770966	0.51	0.689874	-0.260111	0.396194	71	556854	8	62958	MVP	genitourinary
	Villonodular_synovitis	Any expanded mCA	1.21302	0.53	0.772329	0.193111	0.307772					Overall	musculoskeletal
	Villonodular_synovitis	Any expanded mCA	1.21302	0.53	0.741268	0.193111	0.307772	155	612577	13	71530	MVP	musculoskeletal
	Villonodular_synovitis	Any mCA	1.13152	0.59	0.810292	0.123558	0.230493					Overall	musculoskeletal
	Villonodular_synovitis	Any mCA	1.22253	0.69	0.941423	0.200918	0.50731	29	50961	5	8076	BioVU	musculoskeletal
	Villonodular_synovitis	Any mCA	1.10897	0.69	0.822561	0.103435	0.25874	155	612577	19	103573	MVP	musculoskeletal
	Villonodular_synovitis	Autosomal mCA	1.06659	0.9	0.972913	0.0644694	0.510513	155	612577	4	20030	MVP	musculoskeletal
	Villonodular_synovitis	Autosomal mCA	1.06659	0.9	0.961924	0.0644694	0.510513					Overall	musculoskeletal
	Villonodular_synovitis	ChrX mCA	1.67151	0.33	0.919245	0.513728	0.529976					Overall	musculoskeletal
	Villonodular_synovitis	ChrY mCA	1.08027	0.8	0.875203	0.0772089	0.302853	127	556380	14	86320	MVP	musculoskeletal
	Villonodular_synovitis	ChrY mCA	1.22013	0.49	0.674407	0.198961	0.286997					Overall	musculoskeletal
	Villonodular_synovitis	Expanded Autosomal mCA	1.82672	0.31	0.644588	0.602521	0.58805	155	612577	3	9708	MVP	musculoskeletal
	Villonodular_synovitis	Expanded Autosomal mCA	1.82672	0.31	0.597014	0.602521	0.58805					Overall	musculoskeletal
	Villonodular_synovitis	Expanded ChrY mCA	1.13521	0.72	0.863211	0.126821	0.351748					Overall	musculoskeletal
	Villonodular_synovitis	Expanded ChrY mCA	1.13521	0.72	0.846473	0.126821	0.351748	127	556380	10	62916	MVP	musculoskeletal
	Viral_Enteritis	Any expanded mCA	1.06554	0.67	0.90318	0.063483	0.149712	1278	446515	51	12325	UK Biobank
	Viral_Enteritis	Any expanded mCA	0.790104	6.5e-05	0.000807378	-0.235591	0.0589642	4085	601556	362	70514	MVP
	Viral_Enteritis	Any expanded mCA	0.822482	0.00037	0.00381075	-0.195429	0.0548624					Overall
	Viral_Enteritis	Any mCA	1.08273	0.3	0.764397	0.0794886	0.0761134	1278	446515	243	65684	UK Biobank
	Viral_Enteritis	Any mCA	0.926171	0.058	0.201121	-0.0766965	0.0404935					Overall
	Viral_Enteritis	Any mCA	0.870789	0.0038	0.0206916	-0.138355	0.0478232	4085	601556	587	102015	MVP
	Viral_Enteritis	ASXL1	1.06708	0.83	0.950017	0.0649222	0.303786					Overall
	Viral_Enteritis	ASXL1	1.06708	0.83	0.955114	0.0649222	0.303786	1209	424228	11	2661	UK Biobank
	Viral_Enteritis	Autosomal mCA	1.11913	0.2	0.555574	0.112552	0.086999	4085	601556	143	19679	MVP
	Viral_Enteritis	Autosomal mCA	1.10174	0.49	0.762764	0.0968947	0.139442	1278	446515	54	15267	UK Biobank
	Viral_Enteritis	Autosomal mCA	1.11423	0.14	0.397177	0.108165	0.0738112					Overall
	Viral_Enteritis	CHIP	0.998171	0.99	0.992846	-0.00183046	0.106711					Overall
	Viral_Enteritis	CHIP	0.998171	0.99	0.993976	-0.00183046	0.106711	1294	449644	96	28077	UK Biobank
	Viral_Enteritis	ChrX mCA	1.24192	0.13	0.762311	0.21666	0.144565	700	240848	53	12204	UK Biobank
	Viral_Enteritis	ChrX mCA	1.49543	0.048	0.938161	0.402414	0.203717	505	54609	26	1868	MVP
	Viral_Enteritis	ChrX mCA	1.32164	0.018	0.537936	0.278873	0.117896					Overall
	Viral_Enteritis	ChrY mCA	1.02302	0.82	0.969675	0.0227618	0.10072	578	205667	151	41085	UK Biobank
	Viral_Enteritis	ChrY mCA	0.811889	0.00012	0.000803273	-0.208392	0.0541045	3580	546947	451	85093	MVP
	Viral_Enteritis	ChrY mCA	0.855022	0.001	0.00586145	-0.156628	0.047663					Overall
	Viral_Enteritis	DDR	0.979351	0.96	0.984972	-0.0208654	0.448476					Overall
	Viral_Enteritis	DDR	0.979351	0.96	0.996107	-0.0208654	0.448476	1203	423017	5	1450	UK Biobank
	Viral_Enteritis	DNMT3A	0.770513	0.1	0.574302	-0.260699	0.15927					Overall
	Viral_Enteritis	DNMT3A	0.770513	0.1	0.603388	-0.260699	0.15927	1239	437080	41	15513	UK Biobank
	Viral_Enteritis	Expanded ASXL1	1.26477	0.54	0.818467	0.234889	0.380183					Overall
	Viral_Enteritis	Expanded ASXL1	1.26477	0.54	0.848061	0.234889	0.380183	1205	422898	7	1331	UK Biobank
	Viral_Enteritis	Expanded Autosomal mCA	1.06604	0.59	0.802799	0.0639535	0.11885					Overall
	Viral_Enteritis	Expanded Autosomal mCA	1.45882	0.16	0.413954	0.377629	0.269644	1278	446515	14	2961	UK Biobank
	Viral_Enteritis	Expanded Autosomal mCA	0.988388	0.93	0.978186	-0.0116795	0.132405	4085	601556	59	9550	MVP
	Viral_Enteritis	Expanded CHIP	1.06287	0.68	0.839477	0.0609773	0.147925	1246	434280	48	12713	UK Biobank
	Viral_Enteritis	Expanded CHIP	1.06287	0.68	0.855458	0.0609773	0.147925					Overall
	Viral_Enteritis	Expanded ChrX mCA	1.2404	0.55	0.941301	0.215435	0.356969					Overall
	Viral_Enteritis	Expanded ChrX mCA	1.2404	0.55	0.99887	0.215435	0.356969	505	54609	8	733	MVP
	Viral_Enteritis	Expanded ChrY mCA	0.78427	0.00014	0.00124834	-0.243002	0.0636924	3580	546947	310	62049	MVP
	Viral_Enteritis	Expanded ChrY mCA	0.803009	0.00025	0.00241586	-0.219389	0.0599651					Overall
	Viral_Enteritis	Expanded ChrY mCA	0.965437	0.84	0.981912	-0.0351749	0.177901	578	205667	38	9117	UK Biobank
	Viral_Enteritis	Expanded DDR	2.65547	0.029	0.109074	0.976622	0.448574					Overall
	Viral_Enteritis	Expanded DDR	2.65547	0.029	0.117309	0.976622	0.448574	1203	422111	5	544	UK Biobank
	Viral_Enteritis	Expanded DNMT3A	0.735396	0.21	0.635391	-0.307346	0.244663					Overall
	Viral_Enteritis	Expanded DNMT3A	0.735396	0.21	0.682112	-0.307346	0.244663	1215	428101	17	6534	UK Biobank
	Viral_Enteritis	Expanded Splice	1.34275	0.68	0.758368	0.294722	0.708279					Overall
	Viral_Enteritis	Expanded TET2	0.92295	0.82	0.908674	-0.0801807	0.355177					Overall
	Viral_Enteritis	Expanded TET2	0.92295	0.82	0.914574	-0.0801807	0.355177	1206	423988	8	2421	UK Biobank
	Viral_Enteritis	Splice	1.76265	0.26	0.385515	0.566816	0.501741	1202	422180	4	613	UK Biobank
	Viral_Enteritis	Splice	1.76265	0.26	0.385528	0.566816	0.501741					Overall
	Viral_Enteritis	TET2	1.20797	0.37	0.729311	0.188939	0.210894					Overall
	Viral_Enteritis	TET2	1.20797	0.37	0.786071	0.188939	0.210894	1221	427123	23	5556	UK Biobank
	Viral_hepatitis	Any expanded mCA	0.912257	0.085	0.240287	-0.0918338	0.05338	5303	567258	427	67833	MVP
	Viral_hepatitis	Any expanded mCA	0.916708	0.095	0.280986	-0.0869666	0.0521345					Overall
	Viral_hepatitis	Any expanded mCA	1.0138	0.95	0.993866	0.0137036	0.242765	574	447004	19	12354	UK Biobank
	Viral_hepatitis	Any mCA	0.976961	0.59	0.763839	-0.0233082	0.0428737	5303	567258	705	97629	MVP
	Viral_hepatitis	Any mCA	1.15144	0.23	0.706641	0.141009	0.117431	574	447004	101	65795	UK Biobank
	Viral_hepatitis	Any mCA	0.996026	0.92	0.967208	-0.00398164	0.0402735					Overall
	Viral_hepatitis	ASXL1	2.27337	0.015	0.155312	0.821264	0.338474					Overall
	Viral_hepatitis	ASXL1	2.27337	0.015	0.183298	0.821264	0.338474	531	424703	9	2661	UK Biobank
	Viral_hepatitis	Autosomal mCA	1.09334	0.28	0.633186	0.089236	0.0823218	5303	567258	156	18783	MVP
	Viral_hepatitis	Autosomal mCA	1.35457	0.14	0.434482	0.303481	0.205318	574	447004	25	15283	UK Biobank
	Viral_hepatitis	Autosomal mCA	1.12627	0.12	0.354369	0.118908	0.0764089					Overall
	Viral_hepatitis	CHIP	1.18428	0.29	0.635072	0.169139	0.15996					Overall
	Viral_hepatitis	CHIP	1.18428	0.29	0.644342	0.169139	0.15996	565	450171	43	28129	UK Biobank
	Viral_hepatitis	ChrX mCA	0.969544	0.92	0.992847	-0.0309294	0.294838	366	54058	12	1858	MVP
	Viral_hepatitis	ChrX mCA	1.07294	0.82	0.995545	0.0704039	0.312487	231	241298	11	12246	UK Biobank
	Viral_hepatitis	ChrX mCA	1.01694	0.94	0.995057	0.0167951	0.21445					Overall
	Viral_hepatitis	ChrY mCA	0.956578	0.33	0.532957	-0.0443928	0.04544					Overall
	Viral_hepatitis	ChrY mCA	0.948247	0.27	0.440437	-0.0531408	0.0478327	4937	513200	559	81516	MVP
	Viral_hepatitis	ChrY mCA	1.03722	0.8	0.962685	0.0365455	0.145495	343	205706	68	41147	UK Biobank
	Viral_hepatitis	DDR	1.08824	0.91	0.964631	0.0845587	0.70899					Overall
	Viral_hepatitis	DNMT3A	0.847539	0.5	0.887767	-0.165419	0.247382					Overall
	Viral_hepatitis	DNMT3A	0.847539	0.5	0.91202	-0.165419	0.247382	539	437578	17	15536	UK Biobank
	Viral_hepatitis	Expanded ASXL1	2.3964	0.053	0.234677	0.87397	0.452113					Overall
	Viral_hepatitis	Expanded ASXL1	2.3964	0.053	0.26427	0.87397	0.452113	527	423374	5	1332	UK Biobank
	Viral_hepatitis	Expanded Autosomal mCA	1.07271	0.89	0.944152	0.0701841	0.503007	574	447004	4	2970	UK Biobank
	Viral_hepatitis	Expanded Autosomal mCA	1.02438	0.84	0.934225	0.0240851	0.12099					Overall
	Viral_hepatitis	Expanded Autosomal mCA	1.02148	0.86	0.961683	0.0212542	0.12465	5303	567258	66	9188	MVP
	Viral_hepatitis	Expanded CHIP	1.3343	0.19	0.443353	0.288409	0.219214	544	434779	22	12737	UK Biobank
	Viral_hepatitis	Expanded CHIP	1.3343	0.19	0.44579	0.288409	0.219214					Overall
	Viral_hepatitis	Expanded ChrX mCA	1.03392	0.94	0.985821	0.0333552	0.450747					Overall
	Viral_hepatitis	Expanded ChrX mCA	1.03392	0.94	0.99887	0.0333552	0.450747	366	54058	5	732	MVP
	Viral_hepatitis	Expanded ChrY mCA	0.896137	0.053	0.172994	-0.109662	0.0566028					Overall
	Viral_hepatitis	Expanded ChrY mCA	0.905773	0.73	0.96153	-0.0989666	0.287524	343	205706	14	9138	UK Biobank
	Viral_hepatitis	Expanded ChrY mCA	0.895751	0.057	0.159075	-0.110093	0.0577326	4937	513200	363	59708	MVP
	Viral_hepatitis	Expanded DDR	2.8047	0.15	0.338261	1.0313	0.709305					Overall
	Viral_hepatitis	Expanded DNMT3A	0.956248	0.9	0.98315	-0.0447381	0.357238					Overall
	Viral_hepatitis	Expanded DNMT3A	0.956248	0.9	0.984309	-0.0447381	0.357238	530	428583	8	6541	UK Biobank
	Viral_hepatitis	Expanded TET2	0.696124	0.61	0.783444	-0.362227	0.709156					Overall
	Viral_hepatitis	TET2	1.03056	0.94	0.992276	0.0300993	0.381094	529	427617	7	5575	UK Biobank
	Viral_hepatitis	TET2	1.03056	0.94	0.997184	0.0300993	0.381094					Overall
	Viral_hepatitis_A	Any expanded mCA	0.799027	0.31	0.562362	-0.224361	0.220264	320	611493	25	71449	MVP
	Viral_hepatitis_A	Any expanded mCA	2.19974	0.15	0.5238	0.788338	0.550694	62	447981	4	12380	UK Biobank
	Viral_hepatitis_A	Any expanded mCA	0.918794	0.68	0.857498	-0.0846935	0.204512					Overall
	Viral_hepatitis_A	Any mCA	0.824394	0.29	0.514107	-0.193107	0.180628	320	611493	39	103425	MVP
	Viral_hepatitis_A	Any mCA	0.821902	0.23	0.491592	-0.196135	0.16449					Overall
	Viral_hepatitis_A	Any mCA	0.8099	0.6	0.891269	-0.210845	0.398133	62	447981	8	65962	UK Biobank
	Viral_hepatitis_A	Autosomal mCA	1.40058	0.57	0.806021	0.336889	0.594037	62	447981	3	15329	UK Biobank
	Viral_hepatitis_A	Autosomal mCA	0.958237	0.9	0.972913	-0.04266	0.341714	320	611493	9	19996	MVP
	Viral_hepatitis_A	Autosomal mCA	1.05307	0.86	0.947613	0.051707	0.296203					Overall
	Viral_hepatitis_A	CHIP	0.672285	0.5	0.796013	-0.397073	0.593946					Overall
	Viral_hepatitis_A	CHIP	0.672285	0.5	0.804152	-0.397073	0.593946	65	451127	3	28193	UK Biobank
	Viral_hepatitis_A	ChrY mCA	0.695194	0.49	0.906229	-0.363564	0.52479	28	206316	5	41259	UK Biobank
	Viral_hepatitis_A	ChrY mCA	0.759689	0.18	0.334677	-0.274847	0.203802	301	555277	30	86196	MVP
	Viral_hepatitis_A	ChrY mCA	0.750907	0.13	0.296459	-0.286473	0.189979					Overall
	Viral_hepatitis_A	Expanded Autosomal mCA	0.917092	0.86	0.961683	-0.0865475	0.506854	320	611493	4	9704	MVP
	Viral_hepatitis_A	Expanded Autosomal mCA	0.917092	0.86	0.944825	-0.0865475	0.506854					Overall
	Viral_hepatitis_A	Expanded CHIP	0.98655	0.99	0.996718	-0.0135415	0.721971					Overall
	Viral_hepatitis_A	Expanded ChrY mCA	0.760988	0.25	0.446617	-0.273138	0.238998	301	555277	21	62841	MVP
	Viral_hepatitis_A	Expanded ChrY mCA	0.760988	0.25	0.492987	-0.273138	0.238998					Overall
	Viral_hepatitis_B	Any expanded mCA	1.05209	0.58	0.771636	0.0507805	0.0919531	1699	605058	142	70929	MVP
	Viral_hepatitis_B	Any expanded mCA	1.04565	0.62	0.829568	0.044636	0.0899012					Overall
	Viral_hepatitis_B	Any expanded mCA	0.91535	0.84	0.953596	-0.0884485	0.427943	217	447752	6	12374	UK Biobank
	Viral_hepatitis_B	Any mCA	1.04239	0.58	0.756342	0.0415129	0.0748425	1699	605058	226	102624	MVP
	Viral_hepatitis_B	Any mCA	1.09062	0.21	0.463738	0.0867502	0.069304					Overall
	Viral_hepatitis_B	Any mCA	1.43176	0.051	0.36455	0.358902	0.183572	217	447752	43	65920	UK Biobank
	Viral_hepatitis_B	ASXL1	3.43121	0.007	0.0961272	1.23291	0.457237					Overall
	Viral_hepatitis_B	ASXL1	3.43121	0.007	0.114153	1.23291	0.457237	197	425400	5	2668	UK Biobank
	Viral_hepatitis_B	Autosomal mCA	1.43202	0.0033	0.0291983	0.359084	0.122042					Overall
	Viral_hepatitis_B	Autosomal mCA	1.9916	0.017	0.130616	0.688939	0.287773	217	447752	13	15317	UK Biobank
	Viral_hepatitis_B	Autosomal mCA	1.33209	0.033	0.211785	0.286748	0.134761	1699	605058	58	19827	MVP
	Viral_hepatitis_B	CHIP	1.24312	0.39	0.728271	0.217627	0.255169					Overall
	Viral_hepatitis_B	CHIP	1.24312	0.39	0.73253	0.217627	0.255169	209	450907	17	28175	UK Biobank
	Viral_hepatitis_B	ChrX mCA	1.44456	0.42	0.929305	0.367803	0.460926					Overall
	Viral_hepatitis_B	ChrX mCA	1.44456	0.42	0.969343	0.367803	0.460926	103	55880	5	1919	MVP
	Viral_hepatitis_B	ChrY mCA	0.976917	0.77	0.87527	-0.0233533	0.079548					Overall
	Viral_hepatitis_B	ChrY mCA	0.968916	0.71	0.814377	-0.0315772	0.0848605	1596	549178	172	85560	MVP
	Viral_hepatitis_B	ChrY mCA	1.03689	0.87	0.988175	0.0362278	0.228414	142	206141	27	41230	UK Biobank
	Viral_hepatitis_B	DDR	2.97675	0.13	0.374594	1.09083	0.712167					Overall
	Viral_hepatitis_B	DNMT3A	0.661866	0.36	0.836678	-0.412692	0.45439					Overall
	Viral_hepatitis_B	DNMT3A	0.661866	0.36	0.878264	-0.412692	0.45439	197	438293	5	15561	UK Biobank
	Viral_hepatitis_B	Expanded ASXL1	3.83899	0.022	0.149877	1.34521	0.587424					Overall
	Viral_hepatitis_B	Expanded ASXL1	3.83899	0.022	0.181547	1.34521	0.587424	195	424067	3	1335	UK Biobank
	Viral_hepatitis_B	Expanded Autosomal mCA	1.43511	0.051	0.202746	0.361239	0.185148					Overall
	Viral_hepatitis_B	Expanded Autosomal mCA	1.43373	0.06	0.293401	0.360281	0.191722	1699	605058	28	9617	MVP
	Viral_hepatitis_B	Expanded CHIP	1.74859	0.074	0.250063	0.558812	0.312933					Overall
	Viral_hepatitis_B	Expanded CHIP	1.74859	0.074	0.260486	0.558812	0.312933	203	435488	11	12756	UK Biobank
	Viral_hepatitis_B	Expanded ChrX mCA	3.02709	0.03	0.429732	1.1076	0.511519					Overall
	Viral_hepatitis_B	Expanded ChrX mCA	3.02709	0.03	0.73167	1.1076	0.511519	103	55880	4	750	MVP
	Viral_hepatitis_B	Expanded ChrY mCA	0.975361	0.81	0.914253	-0.0249474	0.101872					Overall
	Viral_hepatitis_B	Expanded ChrY mCA	0.975361	0.81	0.899499	-0.0249474	0.101872	1596	549178	114	62406	MVP
	Viral_hepatitis_B	Expanded DDR	7.48664	0.0047	0.0286878	2.01312	0.712786					Overall
	Viral_hepatitis_B	Expanded DNMT3A	0.94338	0.92	0.984309	-0.0582862	0.583749	195	429282	3	6550	UK Biobank
	Viral_hepatitis_B	Expanded DNMT3A	0.94338	0.92	0.986432	-0.0582862	0.583749					Overall
	Viral_hepatitis_B	TET2	0.752117	0.69	0.92012	-0.284864	0.71183					Overall
	Viral_hepatitis_C	Any expanded mCA	0.916368	0.16	0.398486	-0.0873373	0.0622368					Overall
	Viral_hepatitis_C	Any expanded mCA	0.921157	0.19	0.41569	-0.0821243	0.0627969	3875	573337	307	68398	MVP
	Viral_hepatitis_C	Any expanded mCA	0.686839	0.42	0.804405	-0.375655	0.467014	199	447630	5	12375	UK Biobank
	Viral_hepatitis_C	Any mCA	0.961826	0.43	0.690497	-0.0389216	0.0494519					Overall
	Viral_hepatitis_C	Any mCA	0.96253	0.45	0.670161	-0.0381903	0.0508686	3875	573337	497	98514	MVP
	Viral_hepatitis_C	Any mCA	0.949798	0.81	0.953166	-0.0515063	0.21101	199	447630	30	65904	UK Biobank
	Viral_hepatitis_C	ASXL1	1.36062	0.67	0.871534	0.30794	0.714367					Overall
	Viral_hepatitis_C	Autosomal mCA	0.977345	0.96	0.98736	-0.0229158	0.41581	199	447630	6	15313	UK Biobank
	Viral_hepatitis_C	Autosomal mCA	1.04113	0.69	0.882849	0.0403037	0.0993629	3875	573337	107	18965	MVP
	Viral_hepatitis_C	Autosomal mCA	1.03758	0.7	0.87856	0.0368887	0.0966419					Overall
	Viral_hepatitis_C	CHIP	0.816701	0.54	0.817901	-0.202482	0.326893	192	450785	10	28171	UK Biobank
	Viral_hepatitis_C	CHIP	0.816701	0.54	0.82435	-0.202482	0.326893					Overall
	Viral_hepatitis_C	ChrX mCA	2.17799	0.075	0.65633	0.7784	0.436669	68	241567	6	12256	UK Biobank
	Viral_hepatitis_C	ChrX mCA	0.915154	0.82	0.992847	-0.088663	0.385838	228	54563	7	1879	MVP
	Viral_hepatitis_C	ChrX mCA	1.33842	0.31	0.919245	0.291488	0.289138					Overall
	Viral_hepatitis_C	ChrY mCA	0.892112	0.66	0.935023	-0.114163	0.259293	131	206063	20	41219	UK Biobank
	Viral_hepatitis_C	ChrY mCA	0.942274	0.28	0.486899	-0.0594596	0.0552356					Overall
	Viral_hepatitis_C	ChrY mCA	0.944727	0.31	0.49025	-0.0568592	0.0565332	3647	518774	397	82232	MVP
	Viral_hepatitis_C	DNMT3A	0.442144	0.16	0.673848	-0.816119	0.583486					Overall
	Viral_hepatitis_C	DNMT3A	0.442144	0.16	0.693283	-0.816119	0.583486	185	438171	3	15557	UK Biobank
	Viral_hepatitis_C	Expanded Autosomal mCA	0.998694	0.99	0.998057	-0.00130705	0.149194	3875	573337	46	9267	MVP
	Viral_hepatitis_C	Expanded Autosomal mCA	0.998694	0.99	0.997483	-0.00130705	0.149194					Overall
	Viral_hepatitis_C	Expanded CHIP	0.723809	0.52	0.744143	-0.323227	0.507864	186	435372	4	12758	UK Biobank
	Viral_hepatitis_C	Expanded CHIP	0.723809	0.52	0.753995	-0.323227	0.507864					Overall
	Viral_hepatitis_C	Expanded ChrY mCA	0.921904	0.23	0.414207	-0.0813139	0.0674358	3647	518774	265	60193	MVP
	Viral_hepatitis_C	Expanded ChrY mCA	0.921904	0.23	0.462386	-0.0813139	0.0674358					Overall
	Viral_hepatitis_C	Expanded TET2	2.34002	0.23	0.4992	0.850161	0.713262					Overall
	Viral_hepatitis_C	TET2	1.38349	0.58	0.879156	0.324608	0.583214					Overall
	Viral_hepatitis_C	TET2	1.38349	0.58	0.91003	0.324608	0.583214	185	428193	3	5579	UK Biobank
	Viral_infection	Any expanded mCA	0.918489	0.014	0.0666301	-0.0850259	0.0345445	12141	577288	1062	68304	MVP
	Viral_infection	Any expanded mCA	0.956928	0.18	0.425919	-0.0440269	0.0327819					Overall
	Viral_infection	Any expanded mCA	1.38714	0.0016	0.0273452	0.327242	0.103953	2892	443593	105	12254	UK Biobank
	Viral_infection	Any mCA	1.04043	0.47	0.833818	0.039638	0.0553031	2892	443593	432	65351	UK Biobank
	Viral_infection	Any mCA	0.966816	0.18	0.421853	-0.0337474	0.0252595					Overall
	Viral_infection	Any mCA	0.948292	0.062	0.177586	-0.0530926	0.0283943	12141	577288	1658	98672	MVP
	Viral_infection	ASXL1	1.15836	0.5	0.809899	0.147003	0.219689					Overall
	Viral_infection	ASXL1	1.15836	0.5	0.864002	0.147003	0.219689	2706	421466	21	2646	UK Biobank
	Viral_infection	Autosomal mCA	1.07035	0.21	0.571935	0.0679851	0.0537177	12141	577288	372	18957	MVP
	Viral_infection	Autosomal mCA	1.33847	0.0012	0.0165331	0.291525	0.0897288	2892	443593	131	15169	UK Biobank
	Viral_infection	Autosomal mCA	1.13538	0.0059	0.0462838	0.126964	0.0460896					Overall
	Viral_infection	CHIP	1.29592	0.00013	0.0031595	0.259223	0.0678073	2926	446677	241	27857	UK Biobank
	Viral_infection	CHIP	1.29592	0.00013	0.00328606	0.259223	0.0678073					Overall
	Viral_infection	ChrX mCA	0.821898	0.11	0.727901	-0.196138	0.121545	1697	239001	72	12136	UK Biobank
	Viral_infection	ChrX mCA	0.861598	0.32	0.968975	-0.148967	0.148719	1700	51049	48	1755	MVP
	Viral_infection	ChrX mCA	0.837572	0.06	0.685112	-0.177248	0.0941124					Overall
	Viral_infection	ChrY mCA	0.91538	0.0059	0.0231066	-0.088416	0.0320822	10441	526239	1291	82478	MVP
	Viral_infection	ChrY mCA	0.927128	0.01	0.0423573	-0.0756636	0.029528					Overall
	Viral_infection	ChrY mCA	0.995005	0.95	0.991947	-0.00500742	0.0755166	1195	204592	254	40908	UK Biobank
	Viral_infection	DDR	1.36567	0.26	0.571191	0.311643	0.278286					Overall
	Viral_infection	DDR	1.36567	0.26	0.5944	0.311643	0.278286	2698	420256	13	1436	UK Biobank
	Viral_infection	DNMT3A	1.28016	0.0059	0.148229	0.246986	0.0896223					Overall
	Viral_infection	DNMT3A	1.28016	0.0059	0.1664	0.246986	0.0896223	2817	434202	132	15382	UK Biobank
	Viral_infection	Expanded ASXL1	1.41559	0.21	0.490511	0.347549	0.278815					Overall
	Viral_infection	Expanded ASXL1	1.41559	0.21	0.564666	0.347549	0.278815	2698	420140	13	1320	UK Biobank
	Viral_infection	Expanded Autosomal mCA	1.07928	0.33	0.658177	0.0762973	0.0775441	12141	577288	174	9202	MVP
	Viral_infection	Expanded Autosomal mCA	2.51633	4.2e-10	9.85319e-09	0.922803	0.147711	2892	443593	47	2920	UK Biobank
	Viral_infection	Expanded Autosomal mCA	1.29587	0.00016	0.00195753	0.259186	0.0686582					Overall
	Viral_infection	Expanded CHIP	1.53561	2.3e-06	4.66879e-05	0.428926	0.0908103	2814	431415	129	12595	UK Biobank
	Viral_infection	Expanded CHIP	1.53561	2.3e-06	4.80881e-05	0.428926	0.0908103					Overall
	Viral_infection	Expanded ChrX mCA	0.740915	0.23	0.99887	-0.299869	0.251354	1700	51049	16	682	MVP
	Viral_infection	Expanded ChrX mCA	0.740915	0.23	0.773074	-0.299869	0.251354					Overall
	Viral_infection	Expanded ChrY mCA	0.895483	0.0034	0.0181179	-0.110392	0.0377151	10441	526239	890	60205	MVP
	Viral_infection	Expanded ChrY mCA	1.06579	0.65	0.96153	0.063717	0.141432	1195	204592	59	9088	UK Biobank
	Viral_infection	Expanded ChrY mCA	0.905894	0.0067	0.0353037	-0.0988327	0.0364416					Overall
	Viral_infection	Expanded DDR	0.878651	0.82	0.905718	-0.129368	0.577847					Overall
	Viral_infection	Expanded DDR	0.878651	0.82	0.918461	-0.129368	0.577847	2688	419364	3	544	UK Biobank
	Viral_infection	Expanded DNMT3A	1.41783	0.0068	0.104852	0.349129	0.128921					Overall
	Viral_infection	Expanded DNMT3A	1.41783	0.0068	0.116809	0.349129	0.128921	2747	425291	62	6471	UK Biobank
	Viral_infection	Expanded JAK2	3.55792	0.0046	0.0151115	1.26918	0.44785					Overall
	Viral_infection	Expanded JAK2	3.55792	0.0046	0.0158488	1.26918	0.44785	2690	419050	5	230	UK Biobank
	Viral_infection	Expanded Splice	5.50716	9.5e-10	1.02964e-08	1.70605	0.278848	2698	419225	13	405	UK Biobank
	Viral_infection	Expanded Splice	5.50716	9.5e-10	1.17604e-08	1.70605	0.278848					Overall
	Viral_infection	Expanded TET2	1.70574	0.0059	0.0495008	0.534	0.19389	2712	421219	27	2399	UK Biobank
	Viral_infection	Expanded TET2	1.70574	0.0059	0.0497971	0.534	0.19389					Overall
	Viral_infection	JAK2	3.44397	0.0058	0.0189507	1.23662	0.447837					Overall
	Viral_infection	JAK2	3.44397	0.0058	0.0197806	1.23662	0.447837	2690	419057	5	237	UK Biobank
	Viral_infection	Splice	4.72333	2.1e-10	2.88281e-09	1.55251	0.244243	2702	419418	17	598	UK Biobank
	Viral_infection	Splice	4.72333	2.1e-10	3.34658e-09	1.55251	0.244243					Overall
	Viral_infection	TET2	1.4966	0.0031	0.0556397	0.403194	0.136544					Overall
	Viral_infection	TET2	1.4966	0.0031	0.0587739	0.403194	0.136544	2740	424332	55	5512	UK Biobank
	Viral_pneumonia	Any expanded mCA	0.887487	0.78	0.957691	-0.119362	0.426399	154	50754	6	2365	BioVU	respiratory
	Viral_pneumonia	Any expanded mCA	1.30412	0.32	0.734302	0.265528	0.264264	305	447756	17	12366	UK Biobank	respiratory
	Viral_pneumonia	Any expanded mCA	0.789927	0.67	0.949473	-0.235815	0.547541	69	22319	4	1018	MGB Biobank	respiratory
	Viral_pneumonia	Any expanded mCA	1.11894	0.081	0.254077	0.112385	0.0643093					Overall	respiratory
	Viral_pneumonia	Any expanded mCA	1.12019	0.093	0.256942	0.113497	0.0676289	1815	610202	310	71137	MVP	respiratory
	Viral_pneumonia	Any mCA	1.08946	0.15	0.324662	0.0856859	0.0589868	1815	610202	432	103003	MVP	respiratory
	Viral_pneumonia	Any mCA	0.972149	0.9	0.985007	-0.0282459	0.234432	154	50754	23	8057	BioVU	respiratory
	Viral_pneumonia	Any mCA	1.08122	0.14	0.360663	0.0780885	0.0527072					Overall	respiratory
	Viral_pneumonia	Any mCA	1.10788	0.49	0.837297	0.10245	0.149897	305	447756	65	65906	UK Biobank	respiratory
	Viral_pneumonia	Any mCA	0.944525	0.86	0.997385	-0.0570736	0.318439	69	22319	15	3753	MGB Biobank	respiratory
	Viral_pneumonia	ASXL1	1.26401	0.69	0.883605	0.234292	0.582426					Overall	respiratory
	Viral_pneumonia	ASXL1	1.26401	0.69	0.90418	0.234292	0.582426	273	425411	3	2671	UK Biobank	respiratory
	Viral_pneumonia	Autosomal mCA	1.21009	0.059	0.235179	0.190693	0.101022					Overall	respiratory
	Viral_pneumonia	Autosomal mCA	1.9179	0.12	0.66443	0.65123	0.420849	69	22319	7	1011	MGB Biobank	respiratory
	Viral_pneumonia	Autosomal mCA	1.40734	0.19	0.494899	0.341702	0.257812	305	447756	16	15318	UK Biobank	respiratory
	Viral_pneumonia	Autosomal mCA	1.09659	0.79	0.936368	0.0922046	0.349951	154	50754	9	2957	BioVU	respiratory
	Viral_pneumonia	Autosomal mCA	1.14094	0.27	0.631823	0.131848	0.120273	1815	610202	75	19919	MVP	respiratory
	Viral_pneumonia	CHIP	1.91027	0.00013	0.0031595	0.647244	0.169386	311	450894	41	28154	UK Biobank	respiratory
	Viral_pneumonia	CHIP	1.47196	0.0094	0.0879183	0.386598	0.148792					Overall	respiratory
	Viral_pneumonia	CHIP	0.610147	0.11	0.707827	-0.494056	0.311354	127	30388	12	3167	MGB Biobank	respiratory
	Viral_pneumonia	ChrX mCA	0.779318	0.53	0.933991	-0.249336	0.396946	82	28599	7	3025	BioVU	respiratory
	Viral_pneumonia	ChrX mCA	1.11637	0.79	0.992847	0.110083	0.422773	124	56058	6	1926	MVP	respiratory
	Viral_pneumonia	ChrX mCA	1.18709	0.64	0.97294	0.171508	0.369282	126	241583	8	12257	UK Biobank	respiratory
	Viral_pneumonia	ChrX mCA	1.01522	0.95	0.995057	0.0151055	0.227777					Overall	respiratory
	Viral_pneumonia	ChrY mCA	1.05492	0.36	0.566985	0.0534654	0.0586831					Overall	respiratory
	Viral_pneumonia	ChrY mCA	0.816938	0.62	0.971288	-0.202192	0.412053	44	10221	9	2184	MGB Biobank	respiratory
	Viral_pneumonia	ChrY mCA	1.08419	0.2	0.363017	0.0808341	0.0632955	1691	554144	371	85835	MVP	respiratory
	Viral_pneumonia	ChrY mCA	0.852485	0.39	0.866252	-0.1596	0.186561	179	206173	42	41220	UK Biobank	respiratory
	Viral_pneumonia	ChrY mCA	1.20051	0.65	0.971723	0.182743	0.402986	72	22155	9	2660	BioVU	respiratory
	Viral_pneumonia	DDR	1.80068	0.41	0.686111	0.588162	0.710597					Overall	respiratory
	Viral_pneumonia	DNMT3A	2.04025	0.00089	0.0696926	0.713073	0.214511	294	438284	24	15544	UK Biobank	respiratory
	Viral_pneumonia	DNMT3A	1.62018	0.01	0.218992	0.482535	0.188495					Overall	respiratory
	Viral_pneumonia	DNMT3A	0.741771	0.45	0.972689	-0.298715	0.394888	127	30388	7	1500	MGB Biobank	respiratory
	Viral_pneumonia	Expanded ASXL1	1.59644	0.51	0.801217	0.467776	0.712164					Overall	respiratory
	Viral_pneumonia	Expanded Autosomal mCA	3.09276	0.0034	0.0258276	1.12907	0.385236	305	447756	7	2969	UK Biobank	respiratory
	Viral_pneumonia	Expanded Autosomal mCA	1.57052	0.00084	0.00764641	0.451406	0.135132					Overall	respiratory
	Viral_pneumonia	Expanded Autosomal mCA	2.72969	0.099	0.341783	1.00419	0.607964	69	22319	3	330	MGB Biobank	respiratory
	Viral_pneumonia	Expanded Autosomal mCA	1.4301	0.018	0.13535	0.357742	0.151865	1815	610202	46	9650	MVP	respiratory
	Viral_pneumonia	Expanded CHIP	1.93515	0.0058	0.0399237	0.660184	0.239305	289	435490	19	12750	UK Biobank	respiratory
	Viral_pneumonia	Expanded CHIP	1.49462	0.05	0.192248	0.401873	0.205171					Overall	respiratory
	Viral_pneumonia	Expanded CHIP	0.729907	0.43	0.885938	-0.314839	0.398613	127	30388	7	1529	MGB Biobank	respiratory
	Viral_pneumonia	Expanded ChrX mCA	2.20841	0.12	0.677709	0.792275	0.510263					Overall	respiratory
	Viral_pneumonia	Expanded ChrX mCA	2.20841	0.12	0.95958	0.792275	0.510263	124	56058	4	753	MVP	respiratory
	Viral_pneumonia	Expanded ChrY mCA	1.08049	0.28	0.48081	0.0774139	0.0721011	1691	554144	269	62571	MVP	respiratory
	Viral_pneumonia	Expanded ChrY mCA	1.06556	0.36	0.607584	0.0635021	0.0700951					Overall	respiratory
	Viral_pneumonia	Expanded ChrY mCA	0.807696	0.53	0.928472	-0.21357	0.342406	179	206173	10	9151	UK Biobank	respiratory
	Viral_pneumonia	Expanded ChrY mCA	0.946399	0.93	0.987092	-0.0550907	0.615721	72	22155	3	1043	BioVU	respiratory
	Viral_pneumonia	Expanded DDR	4.83708	0.027	0.103773	1.57631	0.710782					Overall	respiratory
	Viral_pneumonia	Expanded DNMT3A	1.60409	0.19	0.66259	0.472558	0.359998	278	429287	8	6547	UK Biobank	respiratory
	Viral_pneumonia	Expanded DNMT3A	1.30767	0.36	0.757425	0.268249	0.294992					Overall	respiratory
	Viral_pneumonia	Expanded DNMT3A	0.861302	0.77	0.96121	-0.14931	0.514653	127	30388	4	734	MGB Biobank	respiratory
	Viral_pneumonia	Expanded TET2	2.66652	0.03	0.151261	0.980773	0.452973	275	425167	5	2427	UK Biobank	respiratory
	Viral_pneumonia	Expanded TET2	2.66652	0.03	0.152137	0.980773	0.452973					Overall	respiratory
	Viral_pneumonia	Splice	3.81872	0.06	0.124053	1.33992	0.712842					Overall	respiratory
	Viral_pneumonia	TET2	2.32311	0.0091	0.106038	0.842909	0.3232	280	428314	10	5574	UK Biobank	respiratory
	Viral_pneumonia	TET2	1.77683	0.051	0.306581	0.574831	0.294891					Overall	respiratory
	Viral_warts_&_HPV	Any expanded mCA	0.921763	0.0037	0.0233813	-0.0814667	0.0280379	16689	554736	1627	65101	MVP
	Viral_warts_&_HPV	Any expanded mCA	0.921763	0.0037	0.0255512	-0.0814667	0.0280379					Overall
	Viral_warts_&_HPV	Any mCA	0.96614	0.14	0.311528	-0.0344462	0.0231531	16689	554736	2521	94117	MVP
	Viral_warts_&_HPV	Any mCA	0.96614	0.14	0.35686	-0.0344462	0.0231531					Overall
	Viral_warts_&_HPV	Autosomal mCA	0.960126	0.38	0.675622	-0.0406908	0.0466079					Overall
	Viral_warts_&_HPV	Autosomal mCA	0.960126	0.38	0.722199	-0.0406908	0.0466079	16689	554736	491	18200	MVP
	Viral_warts_&_HPV	ChrX mCA	0.891418	0.45	0.929305	-0.114942	0.153825					Overall
	Viral_warts_&_HPV	ChrX mCA	0.891418	0.45	0.969343	-0.114942	0.153825	1484	50844	45	1754	MVP
	Viral_warts_&_HPV	ChrY mCA	0.96479	0.16	0.308134	-0.0358452	0.0253997	15205	503892	2083	78463	MVP
	Viral_warts_&_HPV	ChrY mCA	0.96479	0.16	0.339432	-0.0358452	0.0253997					Overall
	Viral_warts_&_HPV	Expanded Autosomal mCA	0.972901	0.68	0.852574	-0.0274731	0.0671351					Overall
	Viral_warts_&_HPV	Expanded Autosomal mCA	0.972901	0.68	0.879861	-0.0274731	0.0671351	16689	554736	232	8823	MVP
	Viral_warts_&_HPV	Expanded ChrX mCA	0.71351	0.21	0.99887	-0.337558	0.268697	1484	50844	14	689	MVP
	Viral_warts_&_HPV	Expanded ChrX mCA	0.71351	0.21	0.771398	-0.337558	0.268697					Overall
	Viral_warts_&_HPV	Expanded ChrY mCA	0.91139	0.002	0.0114005	-0.0927844	0.0300294	15205	503892	1412	57274	MVP
	Viral_warts_&_HPV	Expanded ChrY mCA	0.91139	0.002	0.0127682	-0.0927844	0.0300294					Overall
	Viral_warts_HPV	Any expanded mCA	1.25639	0.26	0.526327	0.228245	0.202758					Overall
	Viral_warts_HPV	Any expanded mCA	1.25639	0.26	0.695806	0.228245	0.202758	664	446781	28	12346	UK Biobank
	Viral_warts_HPV	Any mCA	1.12937	0.25	0.510676	0.121662	0.106214					Overall
	Viral_warts_HPV	Any mCA	1.12937	0.25	0.729545	0.121662	0.106214	664	446781	124	65760	UK Biobank
	Viral_warts_HPV	ASXL1	0.845979	0.74	0.910237	-0.167261	0.502686					Overall
	Viral_warts_HPV	ASXL1	0.845979	0.74	0.927975	-0.167261	0.502686	628	424462	4	2665	UK Biobank
	Viral_warts_HPV	Autosomal mCA	1.32855	0.12	0.394528	0.284085	0.181793	664	446781	32	15276	UK Biobank
	Viral_warts_HPV	Autosomal mCA	1.32855	0.12	0.354369	0.284085	0.181793					Overall
	Viral_warts_HPV	CHIP	1.08692	0.57	0.825003	0.0833468	0.147965	674	449901	50	28104	UK Biobank
	Viral_warts_HPV	CHIP	1.08692	0.57	0.831069	0.0833468	0.147965					Overall
	Viral_warts_HPV	ChrX mCA	0.861252	0.55	0.947353	-0.149368	0.25113					Overall
	Viral_warts_HPV	ChrX mCA	0.861252	0.55	0.963912	-0.149368	0.25113	340	241000	17	12228	UK Biobank
	Viral_warts_HPV	ChrY mCA	1.09351	0.51	0.908119	0.0893932	0.137266	324	205781	80	41135	UK Biobank
	Viral_warts_HPV	ChrY mCA	1.09351	0.51	0.697304	0.0893932	0.137266					Overall
	Viral_warts_HPV	DDR	1.26155	0.69	0.870075	0.23234	0.579188					Overall
	Viral_warts_HPV	DDR	1.26155	0.69	0.914936	0.23234	0.579188	627	423248	3	1451	UK Biobank
	Viral_warts_HPV	DNMT3A	1.26155	0.2	0.719231	0.232341	0.182111					Overall
	Viral_warts_HPV	DNMT3A	1.26155	0.2	0.731425	0.232341	0.182111	656	437320	32	15523	UK Biobank
	Viral_warts_HPV	Expanded ASXL1	0.803232	0.76	0.944759	-0.219112	0.709471					Overall
	Viral_warts_HPV	Expanded Autosomal mCA	1.287	0.54	0.77119	0.252312	0.411264	664	446781	6	2966	UK Biobank
	Viral_warts_HPV	Expanded Autosomal mCA	1.287	0.54	0.773464	0.252312	0.411264					Overall
	Viral_warts_HPV	Expanded CHIP	0.94693	0.81	0.923048	-0.0545302	0.228205	644	434526	20	12729	UK Biobank
	Viral_warts_HPV	Expanded CHIP	0.94693	0.81	0.927947	-0.0545302	0.228205					Overall
	Viral_warts_HPV	Expanded ChrY mCA	1.16428	0.53	0.928472	0.1521	0.24067	324	205781	21	9135	UK Biobank
	Viral_warts_HPV	Expanded ChrY mCA	1.16428	0.53	0.730468	0.1521	0.24067					Overall
	Viral_warts_HPV	Expanded DNMT3A	1.29293	0.34	0.744372	0.256914	0.271071					Overall
	Viral_warts_HPV	Expanded DNMT3A	1.29293	0.34	0.803439	0.256914	0.271071	638	428330	14	6533	UK Biobank
	Viral_warts_HPV	Expanded TET2	0.742001	0.61	0.782284	-0.298405	0.579339					Overall
	Viral_warts_HPV	Expanded TET2	0.742001	0.61	0.803835	-0.298405	0.579339	627	424222	3	2425	UK Biobank
	Viral_warts_HPV	Splice	1.8847	0.37	0.492769	0.633771	0.709519					Overall
	Viral_warts_HPV	TET2	0.769939	0.49	0.821134	-0.261443	0.380524					Overall
	Viral_warts_HPV	TET2	0.769939	0.49	0.860533	-0.261443	0.380524	631	427363	7	5566	UK Biobank
	Viremia_NOS	Any expanded mCA	0.953799	0.45	0.690438	-0.0473025	0.0627888	4326	607638	312	71193	MVP
	Viremia_NOS	Any expanded mCA	0.953799	0.45	0.724891	-0.0473025	0.0627888					Overall
	Viremia_NOS	Any mCA	0.997821	0.97	0.979533	-0.00218178	0.0502588	4326	607638	516	103001	MVP
	Viremia_NOS	Any mCA	0.997821	0.97	0.98621	-0.00218178	0.0502588					Overall
	Viremia_NOS	Autosomal mCA	1.04403	0.66	0.872779	0.0430853	0.09669	4326	607638	113	19897	MVP
	Viremia_NOS	Autosomal mCA	1.04403	0.66	0.861903	0.0430853	0.09669					Overall
	Viremia_NOS	ChrX mCA	0.806048	0.36	0.919245	-0.215612	0.233215					Overall
	Viremia_NOS	ChrX mCA	0.806048	0.36	0.968975	-0.215612	0.233215	754	55341	20	1911	MVP
	Viremia_NOS	ChrY mCA	0.993247	0.91	0.944798	-0.00677634	0.0575362					Overall
	Viremia_NOS	ChrY mCA	0.993247	0.91	0.940911	-0.00677634	0.0575362	3572	552297	397	85883	MVP
	Viremia_NOS	Expanded Autosomal mCA	0.969142	0.83	0.928646	-0.0313438	0.147627					Overall
	Viremia_NOS	Expanded Autosomal mCA	0.969142	0.83	0.94869	-0.0313438	0.147627	4326	607638	47	9664	MVP
	Viremia_NOS	Expanded ChrX mCA	0.411102	0.076	0.600962	-0.888913	0.501503					Overall
	Viremia_NOS	Expanded ChrX mCA	0.411102	0.076	0.936665	-0.888913	0.501503	754	55341	4	751	MVP
	Viremia_NOS	Expanded ChrY mCA	0.965378	0.61	0.762764	-0.0352357	0.0688098	3572	552297	263	62629	MVP
	Viremia_NOS	Expanded ChrY mCA	0.965378	0.61	0.787943	-0.0352357	0.0688098					Overall
	Visual_disturbances	Any expanded mCA	1.04533	0.66	0.926613	0.0443345	0.10212	2296	46792	106	2179	BioVU	sense organs
	Visual_disturbances	Any expanded mCA	1.21821	0.21	0.785322	0.197382	0.158742	815	19803	48	884	MGB Biobank	sense organs
	Visual_disturbances	Any expanded mCA	0.851574	0.055	0.321164	-0.160669	0.0838707	4702	442118	159	12186	UK Biobank	sense organs
	Visual_disturbances	Any expanded mCA	0.959257	0.014	0.0670195	-0.0415958	0.0169217	40203	472196	4581	54355	MVP	sense organs
	Visual_disturbances	Any expanded mCA	0.95946	0.011	0.0602149	-0.0413846	0.0162864					Overall	sense organs
	Visual_disturbances	Any mCA	0.961736	0.0064	0.0303588	-0.0390149	0.014313	40203	472196	6735	78641	MVP	sense organs
	Visual_disturbances	Any mCA	0.906216	0.33	0.916203	-0.0984779	0.100955	815	19803	139	3318	MGB Biobank	sense organs
	Visual_disturbances	Any mCA	1.03439	0.56	0.925338	0.0338156	0.0587091	2296	46792	371	7398	BioVU	sense organs
	Visual_disturbances	Any mCA	0.96284	0.0037	0.0241517	-0.0378676	0.0130481					Overall	sense organs
	Visual_disturbances	Any mCA	0.948208	0.19	0.648231	-0.0531817	0.0406883	4702	442118	827	64937	UK Biobank	sense organs
	Visual_disturbances	ASXL1	0.799026	0.48	0.863701	-0.224362	0.320677	1227	26794	10	255	MGB Biobank	sense organs
	Visual_disturbances	ASXL1	1.08342	0.62	0.880185	0.0801184	0.159302	4407	420097	40	2624	UK Biobank	sense organs
	Visual_disturbances	ASXL1	1.02005	0.89	0.967282	0.0198521	0.142668					Overall	sense organs
	Visual_disturbances	Autosomal mCA	0.872398	0.44	0.929061	-0.13651	0.174903	815	19803	36	902	MGB Biobank	sense organs
	Visual_disturbances	Autosomal mCA	1.06359	0.5	0.842972	0.0616456	0.0905374	2296	46792	134	2714	BioVU	sense organs
	Visual_disturbances	Autosomal mCA	0.958799	0.15	0.482574	-0.042074	0.029166	40203	472196	1263	15204	MVP	sense organs
	Visual_disturbances	Autosomal mCA	0.981958	0.48	0.759775	-0.0182071	0.0256358					Overall	sense organs
	Visual_disturbances	Autosomal mCA	1.10264	0.18	0.484443	0.0977078	0.0722876	4702	442118	201	15093	UK Biobank	sense organs
	Visual_disturbances	CHIP	1.11822	0.014	0.115245	0.111742	0.0454866					Overall	sense organs
	Visual_disturbances	CHIP	1.10925	0.051	0.272493	0.103684	0.0531276	4758	445199	391	27726	UK Biobank	sense organs
	Visual_disturbances	CHIP	1.14324	0.13	0.727869	0.133866	0.0880357	1227	26794	165	2719	MGB Biobank	sense organs
	Visual_disturbances	ChrX mCA	0.986807	0.88	0.988681	-0.0132808	0.089041	1390	26217	142	2769	BioVU	sense organs
	Visual_disturbances	ChrX mCA	1.19769	0.024	0.879522	0.180393	0.0801662	3972	42306	168	1378	MVP	sense organs
	Visual_disturbances	ChrX mCA	0.962217	0.65	0.97294	-0.0385151	0.083655	2551	238472	155	12068	UK Biobank	sense organs
	Visual_disturbances	ChrX mCA	1.04177	0.38	0.919245	0.0409235	0.0468523					Overall	sense organs
	Visual_disturbances	ChrX mCA	0.929883	0.69	0.944286	-0.072696	0.179823	473	10590	35	705	MGB Biobank	sense organs
	Visual_disturbances	ChrY mCA	1.00565	0.96	0.995507	0.00563258	0.109298	906	20575	117	2452	BioVU	sense organs
	Visual_disturbances	ChrY mCA	0.948432	0.00034	0.00226151	-0.0529447	0.0147818					Overall	sense organs
	Visual_disturbances	ChrY mCA	0.976298	0.87	0.99508	-0.0239869	0.144252	342	9213	81	1934	MGB Biobank	sense organs
	Visual_disturbances	ChrY mCA	0.954972	0.0032	0.0138	-0.0460728	0.0156234	36231	429890	5607	65579	MVP	sense organs
	Visual_disturbances	ChrY mCA	0.859043	0.0046	0.13712	-0.151937	0.0536063	2151	203646	505	40625	UK Biobank	sense organs
	Visual_disturbances	DDR	1.25936	0.14	0.403235	0.230601	0.156377					Overall	sense organs
	Visual_disturbances	DDR	1.3495	0.19	0.527902	0.299731	0.22918	1227	26794	20	260	MGB Biobank	sense organs
	Visual_disturbances	DDR	1.18575	0.43	0.755681	0.170377	0.21391	4389	418900	22	1427	UK Biobank	sense organs
	Visual_disturbances	DNMT3A	1.03482	0.58	0.916863	0.0342276	0.0625962					Overall	sense organs
	Visual_disturbances	DNMT3A	1.02829	0.7	0.959622	0.0279009	0.0723999	4568	432804	201	15331	UK Biobank	sense organs
	Visual_disturbances	DNMT3A	1.05439	0.67	0.979613	0.052959	0.124575	1227	26794	72	1281	MGB Biobank	sense organs
	Visual_disturbances	Expanded ASXL1	1.3721	0.1	0.377953	0.316344	0.193644	4394	418778	27	1305	UK Biobank	sense organs
	Visual_disturbances	Expanded ASXL1	1.29939	0.14	0.395896	0.261891	0.175266					Overall	sense organs
	Visual_disturbances	Expanded ASXL1	1.01529	0.97	0.993616	0.0151722	0.412187	1227	26794	6	127	MGB Biobank	sense organs
	Visual_disturbances	Expanded Autosomal mCA	0.897436	0.54	0.767783	-0.108214	0.175044	4702	442118	33	2936	UK Biobank	sense organs
	Visual_disturbances	Expanded Autosomal mCA	1.26211	0.36	0.659117	0.232781	0.255684	815	19803	16	290	MGB Biobank	sense organs
	Visual_disturbances	Expanded Autosomal mCA	0.925562	0.59	0.908942	-0.077354	0.145206	2296	46792	49	1140	BioVU	sense organs
	Visual_disturbances	Expanded Autosomal mCA	0.991042	0.81	0.918682	-0.00899863	0.0379059					Overall	sense organs
	Visual_disturbances	Expanded Autosomal mCA	0.995642	0.91	0.973854	-0.0043673	0.0408043	40203	472196	634	7323	MVP	sense organs
	Visual_disturbances	Expanded CHIP	1.26822	0.00082	0.00854931	0.237612	0.0710435	4577	429994	210	12521	UK Biobank	sense organs
	Visual_disturbances	Expanded CHIP	1.22771	0.00086	0.00906333	0.205151	0.0615305					Overall	sense organs
	Visual_disturbances	Expanded CHIP	1.11372	0.38	0.868797	0.107707	0.123091	1227	26794	76	1308	MGB Biobank	sense organs
	Visual_disturbances	Expanded ChrX mCA	1.70917	0.077	0.800385	0.536008	0.303107	1390	26217	11	140	BioVU	sense organs
	Visual_disturbances	Expanded ChrX mCA	1.29992	0.023	0.395319	0.262306	0.114988					Overall	sense organs
	Visual_disturbances	Expanded ChrX mCA	1.24147	0.082	0.936684	0.216294	0.124278	3972	42306	68	558	MVP	sense organs
	Visual_disturbances	Expanded ChrY mCA	0.948753	0.0027	0.0170657	-0.0526063	0.0175653					Overall	sense organs
	Visual_disturbances	Expanded ChrY mCA	0.949432	0.004	0.0207093	-0.0518916	0.018046	36231	429890	4004	47828	MVP	sense organs
	Visual_disturbances	Expanded ChrY mCA	1.08484	0.6	0.985312	0.0814354	0.155582	906	20575	48	956	BioVU	sense organs
	Visual_disturbances	Expanded ChrY mCA	1.3065	0.19	0.935628	0.267349	0.203654	342	9213	33	577	MGB Biobank	sense organs
	Visual_disturbances	Expanded ChrY mCA	0.81892	0.041	0.472694	-0.199769	0.0976076	2151	203646	123	9008	UK Biobank	sense organs
	Visual_disturbances	Expanded DDR	1.88303	0.023	0.0995803	0.632881	0.277941	4380	418007	13	534	UK Biobank	sense organs
	Visual_disturbances	Expanded DDR	1.62132	0.031	0.112612	0.483243	0.224491					Overall	sense organs
	Visual_disturbances	Expanded DDR	1.22437	0.59	0.840022	0.202428	0.380751	1227	26794	7	112	MGB Biobank	sense organs
	Visual_disturbances	Expanded DNMT3A	1.07116	0.45	0.808347	0.0687449	0.0906476					Overall	sense organs
	Visual_disturbances	Expanded DNMT3A	1.08252	0.45	0.86006	0.0792879	0.105606	4459	423923	92	6450	UK Biobank	sense organs
	Visual_disturbances	Expanded DNMT3A	1.04001	0.82	0.966783	0.0392337	0.176685	1227	26794	34	628	MGB Biobank	sense organs
	Visual_disturbances	Expanded JAK2	0.76135	0.7	0.77957	-0.272663	0.70736					Overall	sense organs
	Visual_disturbances	Expanded Splice	1.18329	0.71	0.827232	0.168299	0.452759	1227	26794	5	81	MGB Biobank	sense organs
	Visual_disturbances	Expanded Splice	0.927437	0.87	0.913375	-0.0753306	0.447705	4372	417887	5	414	UK Biobank	sense organs
	Visual_disturbances	Expanded Splice	1.04615	0.89	0.916932	0.045117	0.318347					Overall	sense organs
	Visual_disturbances	Expanded TET2	1.48396	0.0066	0.0523144	0.394712	0.145408	4415	419850	48	2377	UK Biobank	sense organs
	Visual_disturbances	Expanded TET2	1.34345	0.022	0.118233	0.295243	0.12923					Overall	sense organs
	Visual_disturbances	Expanded TET2	0.924384	0.78	0.95523	-0.0786281	0.281907	1227	26794	13	253	MGB Biobank	sense organs
	Visual_disturbances	JAK2	1.11013	0.86	0.903943	0.104479	0.577654	4370	417709	3	236	UK Biobank	sense organs
	Visual_disturbances	JAK2	1.11013	0.86	0.904243	0.104479	0.577654					Overall	sense organs
	Visual_disturbances	Splice	1.23444	0.38	0.49555	0.210617	0.237686					Overall	sense organs
	Visual_disturbances	Splice	1.22551	0.52	0.648944	0.203359	0.316948	4377	418078	10	605	UK Biobank	sense organs
	Visual_disturbances	Splice	1.24601	0.54	0.799618	0.219944	0.3593	1227	26794	8	124	MGB Biobank	sense organs
	Visual_disturbances	TET2	1.25399	0.012	0.137378	0.226333	0.0903544					Overall	sense organs
	Visual_disturbances	TET2	1.26283	0.03	0.235262	0.233352	0.107274	4456	422952	89	5479	UK Biobank	sense organs
	Visual_disturbances	TET2	1.23269	0.21	0.72793	0.209196	0.167621	1227	26794	39	599	MGB Biobank	sense organs
	Visual_field_defects	Any expanded mCA	1.16912	0.57	0.883643	0.156249	0.273268	297	50447	15	2338	BioVU	sense organs
	Visual_field_defects	Any expanded mCA	0.996745	0.92	0.962441	-0.00326039	0.0322995	9846	582897	1277	67422	MVP	sense organs
	Visual_field_defects	Any expanded mCA	0.999242	0.98	0.994733	-0.00075847	0.0317109					Overall	sense organs
	Visual_field_defects	Any expanded mCA	1.01244	0.95	0.993866	0.0123662	0.210697	570	447350	26	12350	UK Biobank	sense organs
	Visual_field_defects	Any mCA	1.20065	0.082	0.473215	0.18286	0.105105	570	447350	136	65809	UK Biobank	sense organs
	Visual_field_defects	Any mCA	0.999188	0.98	0.991687	-0.000812776	0.0263619					Overall	sense organs
	Visual_field_defects	Any mCA	0.980708	0.48	0.68761	-0.0194805	0.0276631	9846	582897	1829	97715	MVP	sense organs
	Visual_field_defects	Any mCA	1.20396	0.23	0.846853	0.185619	0.15492	297	50447	55	7979	BioVU	sense organs
	Visual_field_defects	ASXL1	0.578085	0.34	0.690518	-0.548034	0.579785					Overall	sense organs
	Visual_field_defects	ASXL1	0.578085	0.34	0.753363	-0.548034	0.579785	559	424999	3	2667	UK Biobank	sense organs
	Visual_field_defects	Autosomal mCA	0.975331	0.66	0.872779	-0.0249785	0.0569385	9846	582897	335	18887	MVP	sense organs
	Visual_field_defects	Autosomal mCA	0.922803	0.77	0.92956	-0.0803396	0.269348	297	50447	15	2923	BioVU	sense organs
	Visual_field_defects	Autosomal mCA	0.989375	0.84	0.940802	-0.0106815	0.0535503					Overall	sense organs
	Visual_field_defects	Autosomal mCA	1.21179	0.32	0.644989	0.192095	0.194319	570	447350	28	15300	UK Biobank	sense organs
	Visual_field_defects	CHIP	0.782554	0.13	0.451936	-0.245192	0.161283					Overall	sense organs
	Visual_field_defects	CHIP	0.793174	0.17	0.544773	-0.231712	0.170499	593	450477	37	28145	UK Biobank	sense organs
	Visual_field_defects	CHIP	0.697772	0.47	0.943379	-0.359863	0.497284	37	30105	5	3121	MGB Biobank	sense organs
	Visual_field_defects	ChrX mCA	1.40725	0.11	0.764043	0.34164	0.216594	181	28399	25	2998	BioVU	sense organs
	Visual_field_defects	ChrX mCA	1.33258	0.2	0.833211	0.287114	0.225549	255	241391	22	12241	UK Biobank	sense organs
	Visual_field_defects	ChrX mCA	0.892998	0.55	0.979152	-0.113171	0.190466	820	53804	29	1835	MVP	sense organs
	Visual_field_defects	ChrX mCA	1.15382	0.24	0.899997	0.143082	0.12079					Overall	sense organs
	Visual_field_defects	ChrY mCA	1.17497	0.21	0.736485	0.161246	0.129366	315	205959	95	41148	UK Biobank	sense organs
	Visual_field_defects	ChrY mCA	0.993434	0.82	0.904579	-0.00658762	0.0289734					Overall	sense organs
	Visual_field_defects	ChrY mCA	0.983636	0.58	0.71357	-0.0164992	0.0298847	9026	529093	1551	81395	MVP	sense organs
	Visual_field_defects	ChrY mCA	1.08774	0.77	0.972488	0.084098	0.291204	116	22048	17	2635	BioVU	sense organs
	Visual_field_defects	DNMT3A	0.785746	0.29	0.784365	-0.241122	0.228159					Overall	sense organs
	Visual_field_defects	DNMT3A	0.785746	0.29	0.814922	-0.241122	0.228159	576	437875	20	15543	UK Biobank	sense organs
	Visual_field_defects	Expanded Autosomal mCA	1.34991	0.38	0.816665	0.300041	0.341462	297	50447	9	1212	BioVU	sense organs
	Visual_field_defects	Expanded Autosomal mCA	0.995051	0.95	0.977627	-0.00496095	0.0770576					Overall	sense organs
	Visual_field_defects	Expanded Autosomal mCA	0.985823	0.86	0.960884	-0.0142786	0.0798442	9846	582897	166	9132	MVP	sense organs
	Visual_field_defects	Expanded Autosomal mCA	0.674919	0.5	0.740421	-0.393162	0.57992	570	447350	3	2973	UK Biobank	sense organs
	Visual_field_defects	Expanded CHIP	0.587121	0.043	0.173138	-0.532525	0.26312					Overall	sense organs
	Visual_field_defects	Expanded CHIP	0.587367	0.059	0.221334	-0.532105	0.281249	569	435079	13	12747	UK Biobank	sense organs
	Visual_field_defects	Expanded ChrX mCA	0.707502	0.33	0.854991	-0.346015	0.355523					Overall	sense organs
	Visual_field_defects	Expanded ChrX mCA	0.707502	0.33	0.99887	-0.346015	0.355523	820	53804	8	723	MVP	sense organs
	Visual_field_defects	Expanded ChrY mCA	1.14651	0.74	0.985312	0.136721	0.410822	116	22048	7	1031	BioVU	sense organs
	Visual_field_defects	Expanded ChrY mCA	1.00967	0.78	0.878948	0.00962672	0.0340442	9026	529093	1145	59291	MVP	sense organs
	Visual_field_defects	Expanded ChrY mCA	1.09302	0.7	0.96153	0.0889462	0.230513	315	205959	23	9131	UK Biobank	sense organs
	Visual_field_defects	Expanded ChrY mCA	1.01223	0.72	0.862333	0.0121571	0.0335663					Overall	sense organs
	Visual_field_defects	Expanded DNMT3A	0.630776	0.23	0.646217	-0.460804	0.380808					Overall	sense organs
	Visual_field_defects	Expanded DNMT3A	0.630776	0.23	0.702293	-0.460804	0.380808	563	428877	7	6545	UK Biobank	sense organs
	Visual_field_defects	Expanded TET2	0.913525	0.86	0.929373	-0.0904449	0.502333					Overall	sense organs
	Visual_field_defects	Expanded TET2	0.913525	0.86	0.933003	-0.0904449	0.502333	560	424756	4	2424	UK Biobank	sense organs
	Visual_field_defects	TET2	1.46022	0.14	0.468903	0.378586	0.258846					Overall	sense organs
	Visual_field_defects	TET2	2.38768	0.12	0.599308	0.870324	0.557512	37	30105	4	682	MGB Biobank	sense organs
	Visual_field_defects	TET2	1.27565	0.4	0.811884	0.243457	0.292255	568	427898	12	5566	UK Biobank	sense organs
	Vitamin_A_deficiency	Any expanded mCA	1.33308	0.035	0.139829	0.287492	0.136137					Overall	endocrine/metabolic
	Vitamin_A_deficiency	Any expanded mCA	1.29157	0.072	0.213134	0.255855	0.142208	518	612512	69	71501	MVP	endocrine/metabolic
	Vitamin_A_deficiency	Any expanded mCA	1.886	0.18	0.625595	0.63446	0.470954	86	50929	5	2369	BioVU	endocrine/metabolic
	Vitamin_A_deficiency	Any mCA	1.20671	0.096	0.285126	0.187901	0.113007					Overall	endocrine/metabolic
	Vitamin_A_deficiency	Any mCA	1.18438	0.17	0.364083	0.169216	0.123631	518	612512	94	103533	MVP	endocrine/metabolic
	Vitamin_A_deficiency	Any mCA	2.07626	0.21	0.88991	0.730566	0.583013	24	22410	4	3774	MGB Biobank	endocrine/metabolic
	Vitamin_A_deficiency	Any mCA	1.16213	0.64	0.941423	0.150258	0.317229	86	50929	12	8079	BioVU	endocrine/metabolic
	Vitamin_A_deficiency	Autosomal mCA	1.37499	0.12	0.354369	0.318449	0.204158					Overall	endocrine/metabolic
	Vitamin_A_deficiency	Autosomal mCA	1.4496	0.095	0.382182	0.371289	0.222244	518	612512	23	20017	MVP	endocrine/metabolic
	Vitamin_A_deficiency	Autosomal mCA	1.0334	0.95	0.990985	0.0328527	0.516685	86	50929	4	2963	BioVU	endocrine/metabolic
	Vitamin_A_deficiency	ChrX mCA	3.88075	0.04	0.67384	1.35603	0.660029	21	12116	3	814	MGB Biobank	endocrine/metabolic
	Vitamin_A_deficiency	ChrX mCA	1.14548	0.75	0.964628	0.135824	0.433894	55	28684	6	3032	BioVU	endocrine/metabolic
	Vitamin_A_deficiency	ChrX mCA	1.45661	0.47	0.969343	0.376113	0.517759	77	56196	4	1934	MVP	endocrine/metabolic
	Vitamin_A_deficiency	ChrX mCA	1.58715	0.12	0.808627	0.461938	0.29699					Overall	endocrine/metabolic
	Vitamin_A_deficiency	ChrY mCA	1.15334	0.3	0.502558	0.14266	0.136614					Overall	endocrine/metabolic
	Vitamin_A_deficiency	ChrY mCA	1.14439	0.33	0.504686	0.134874	0.13863	441	556316	74	86284	MVP	endocrine/metabolic
	Vitamin_A_deficiency	Expanded Autosomal mCA	1.9121	0.0096	0.0592196	0.648201	0.250123					Overall	endocrine/metabolic
	Vitamin_A_deficiency	Expanded Autosomal mCA	1.95184	0.015	0.118719	0.668772	0.276081	518	612512	15	9704	MVP	endocrine/metabolic
	Vitamin_A_deficiency	Expanded Autosomal mCA	1.74016	0.35	0.800906	0.553978	0.590856	86	50929	3	1230	BioVU	endocrine/metabolic
	Vitamin_A_deficiency	Expanded ChrX mCA	1.98529	0.34	0.855962	0.685766	0.717285					Overall	endocrine/metabolic
	Vitamin_A_deficiency	Expanded ChrY mCA	1.16292	0.34	0.547493	0.150932	0.158512	441	556316	54	62891	MVP	endocrine/metabolic
	Vitamin_A_deficiency	Expanded ChrY mCA	1.16292	0.34	0.593631	0.150932	0.158512					Overall	endocrine/metabolic
	Vitamin_B_complex_deficiencies	Any expanded mCA	1.06205	0.41	0.690461	0.0602035	0.0736524					Overall	endocrine/metabolic
	Vitamin_B_complex_deficiencies	Any expanded mCA	1.09943	0.37	0.754031	0.0947909	0.106457	1990	48417	98	2246	BioVU	endocrine/metabolic
	Vitamin_B_complex_deficiencies	Any expanded mCA	1.0002	1	0.999353	0.000195355	0.241002	467	21387	20	975	MGB Biobank	endocrine/metabolic
	Vitamin_B_complex_deficiencies	Any expanded mCA	1.03522	0.76	0.940768	0.0346142	0.112588	2066	445788	91	12282	UK Biobank	endocrine/metabolic
	Vitamin_B_complex_deficiencies	Any mCA	1.05107	0.42	0.888975	0.0498113	0.0617256	1990	48417	338	7639	BioVU	endocrine/metabolic
	Vitamin_B_complex_deficiencies	Any mCA	1.22109	0.11	0.811239	0.199744	0.12398	467	21387	98	3568	MGB Biobank	endocrine/metabolic
	Vitamin_B_complex_deficiencies	Any mCA	1.03259	0.43	0.690497	0.0320721	0.0407691					Overall	endocrine/metabolic
	Vitamin_B_complex_deficiencies	Any mCA	0.975596	0.68	0.919308	-0.0247067	0.0603989	2066	445788	383	65560	UK Biobank	endocrine/metabolic
	Vitamin_B_complex_deficiencies	ASXL1	0.731644	0.26	0.680148	-0.312461	0.278915	1933	423545	13	2659	UK Biobank	endocrine/metabolic
	Vitamin_B_complex_deficiencies	ASXL1	0.906703	0.65	0.863074	-0.09794	0.215714					Overall	endocrine/metabolic
	Vitamin_B_complex_deficiencies	ASXL1	1.2478	0.52	0.868199	0.221382	0.340291	715	29077	9	278	MGB Biobank	endocrine/metabolic
	Vitamin_B_complex_deficiencies	Autosomal mCA	1.00391	0.99	0.992479	0.00390325	0.229305	467	21387	21	965	MGB Biobank	endocrine/metabolic
	Vitamin_B_complex_deficiencies	Autosomal mCA	1.13379	0.24	0.563061	0.125562	0.107526	2066	445788	91	15240	UK Biobank	endocrine/metabolic
	Vitamin_B_complex_deficiencies	Autosomal mCA	1.05348	0.45	0.740621	0.0520962	0.0693246					Overall	endocrine/metabolic
	Vitamin_B_complex_deficiencies	Autosomal mCA	0.999082	0.99	0.998158	-0.00091856	0.0987403	1990	48417	112	2816	BioVU	endocrine/metabolic
	Vitamin_B_complex_deficiencies	CHIP	1.12285	0.078	0.343557	0.115867	0.0656388					Overall	endocrine/metabolic
	Vitamin_B_complex_deficiencies	CHIP	1.26457	0.034	0.470823	0.234733	0.110886	715	29077	106	3017	MGB Biobank	endocrine/metabolic
	Vitamin_B_complex_deficiencies	CHIP	1.05311	0.53	0.816344	0.0517481	0.0814404	2086	448905	166	28019	UK Biobank	endocrine/metabolic
	Vitamin_B_complex_deficiencies	ChrX mCA	1.18174	0.16	0.808946	0.166986	0.119674	1091	240494	77	12182	UK Biobank	endocrine/metabolic
	Vitamin_B_complex_deficiencies	ChrX mCA	1.09091	0.32	0.88152	0.0870128	0.0868061	1351	26953	151	2837	BioVU	endocrine/metabolic
	Vitamin_B_complex_deficiencies	ChrX mCA	1.12671	0.075	0.751171	0.119302	0.0669079					Overall	endocrine/metabolic
	Vitamin_B_complex_deficiencies	ChrX mCA	1.17955	0.45	0.932256	0.165134	0.219009	278	11500	24	766	MGB Biobank	endocrine/metabolic
	Vitamin_B_complex_deficiencies	ChrY mCA	0.87963	0.039	0.124232	-0.128254	0.0622512					Overall	endocrine/metabolic
	Vitamin_B_complex_deficiencies	ChrY mCA	1.10201	0.59	0.971288	0.0971377	0.178684	189	9887	57	2085	MGB Biobank	endocrine/metabolic
	Vitamin_B_complex_deficiencies	ChrY mCA	0.965358	0.78	0.972488	-0.035256	0.124189	639	21464	90	2551	BioVU	endocrine/metabolic
	Vitamin_B_complex_deficiencies	ChrY mCA	0.81131	0.0078	0.177851	-0.209105	0.0785937	975	205294	236	41006	UK Biobank	endocrine/metabolic
	Vitamin_B_complex_deficiencies	DDR	1.66358	0.058	0.269742	0.508973	0.268556	1934	422327	14	1441	UK Biobank	endocrine/metabolic
	Vitamin_B_complex_deficiencies	DDR	1.43966	0.078	0.28067	0.364407	0.206551					Overall	endocrine/metabolic
	Vitamin_B_complex_deficiencies	DDR	1.16771	0.63	0.890951	0.155042	0.323186	715	29077	10	296	MGB Biobank	endocrine/metabolic
	Vitamin_B_complex_deficiencies	DNMT3A	1.12146	0.19	0.710587	0.114628	0.0871482					Overall	endocrine/metabolic
	Vitamin_B_complex_deficiencies	DNMT3A	1.2561	0.12	0.885497	0.228014	0.148272	715	29077	52	1427	MGB Biobank	endocrine/metabolic
	Vitamin_B_complex_deficiencies	DNMT3A	1.05631	0.61	0.943687	0.0547839	0.107719	2011	436359	91	15473	UK Biobank	endocrine/metabolic
	Vitamin_B_complex_deficiencies	Expanded ASXL1	0.76449	0.4	0.698104	-0.268547	0.317856					Overall	endocrine/metabolic
	Vitamin_B_complex_deficiencies	Expanded ASXL1	0.728861	0.4	0.762748	-0.316272	0.37939	1927	422216	7	1330	UK Biobank	endocrine/metabolic
	Vitamin_B_complex_deficiencies	Expanded ASXL1	0.855421	0.79	0.938493	-0.156161	0.582191	715	29077	3	145	MGB Biobank	endocrine/metabolic
	Vitamin_B_complex_deficiencies	Expanded Autosomal mCA	1.05984	0.63	0.821598	0.0581152	0.119713					Overall	endocrine/metabolic
	Vitamin_B_complex_deficiencies	Expanded Autosomal mCA	1.25608	0.53	0.790964	0.227997	0.360823	467	21387	8	316	MGB Biobank	endocrine/metabolic
	Vitamin_B_complex_deficiencies	Expanded Autosomal mCA	1.00143	1	0.998152	0.00142483	0.251573	2066	445788	16	2960	UK Biobank	endocrine/metabolic
	Vitamin_B_complex_deficiencies	Expanded Autosomal mCA	1.05051	0.74	0.949339	0.0492787	0.146969	1990	48417	48	1170	BioVU	endocrine/metabolic
	Vitamin_B_complex_deficiencies	Expanded CHIP	1.11892	0.22	0.4859	0.112366	0.0925974					Overall	endocrine/metabolic
	Vitamin_B_complex_deficiencies	Expanded CHIP	1.09603	0.42	0.679023	0.0916991	0.114035	2001	433565	81	12679	UK Biobank	endocrine/metabolic
	Vitamin_B_complex_deficiencies	Expanded CHIP	1.16459	0.34	0.852087	0.15237	0.158653	715	29077	46	1463	MGB Biobank	endocrine/metabolic
	Vitamin_B_complex_deficiencies	Expanded ChrX mCA	2.24776	0.0053	0.220028	0.809933	0.2902	1351	26953	12	143	BioVU	endocrine/metabolic
	Vitamin_B_complex_deficiencies	Expanded ChrX mCA	2.2847	0.0007	0.0565528	0.826236	0.243676					Overall	endocrine/metabolic
	Vitamin_B_complex_deficiencies	Expanded ChrX mCA	2.37551	0.054	0.363285	0.865211	0.448695	1091	240494	5	394	UK Biobank	endocrine/metabolic
	Vitamin_B_complex_deficiencies	Expanded ChrY mCA	0.981774	0.85	0.93537	-0.0183939	0.0988447					Overall	endocrine/metabolic
	Vitamin_B_complex_deficiencies	Expanded ChrY mCA	0.915411	0.5	0.928472	-0.0883821	0.130324	975	205294	71	9080	UK Biobank	endocrine/metabolic
	Vitamin_B_complex_deficiencies	Expanded ChrY mCA	0.746479	0.37	0.935628	-0.292387	0.323885	189	9887	12	638	MGB Biobank	endocrine/metabolic
	Vitamin_B_complex_deficiencies	Expanded ChrY mCA	1.19718	0.29	0.956081	0.17997	0.171648	639	21464	40	993	BioVU	endocrine/metabolic
	Vitamin_B_complex_deficiencies	Expanded DDR	2.27697	0.03	0.118283	0.822847	0.37895	1927	421428	7	542	UK Biobank	endocrine/metabolic
	Vitamin_B_complex_deficiencies	Expanded DDR	1.71476	0.089	0.241275	0.539274	0.317369					Overall	endocrine/metabolic
	Vitamin_B_complex_deficiencies	Expanded DDR	0.880887	0.83	0.937163	-0.126825	0.580789	715	29077	3	123	MGB Biobank	endocrine/metabolic
	Vitamin_B_complex_deficiencies	Expanded DNMT3A	1.16262	0.49	0.881045	0.150679	0.215846	715	29077	23	702	MGB Biobank	endocrine/metabolic
	Vitamin_B_complex_deficiencies	Expanded DNMT3A	1.06755	0.62	0.90426	0.0653677	0.130694					Overall	endocrine/metabolic
	Vitamin_B_complex_deficiencies	Expanded DNMT3A	1.01611	0.92	0.984309	0.015986	0.164219	1958	427399	38	6513	UK Biobank	endocrine/metabolic
	Vitamin_B_complex_deficiencies	Expanded Splice	2.94331	0.0044	0.0136374	1.07953	0.379348	1927	421297	7	411	UK Biobank	endocrine/metabolic
	Vitamin_B_complex_deficiencies	Expanded Splice	2.32176	0.0081	0.0220307	0.842324	0.318165					Overall	endocrine/metabolic
	Vitamin_B_complex_deficiencies	Expanded Splice	1.32266	0.63	0.7765	0.279647	0.584253	715	29077	3	88	MGB Biobank	endocrine/metabolic
	Vitamin_B_complex_deficiencies	Expanded TET2	1.29798	0.17	0.406332	0.260809	0.188071					Overall	endocrine/metabolic
	Vitamin_B_complex_deficiencies	Expanded TET2	1.27314	0.31	0.585236	0.241487	0.237226	1938	423299	18	2413	UK Biobank	endocrine/metabolic
	Vitamin_B_complex_deficiencies	Expanded TET2	1.34111	0.34	0.794674	0.293501	0.308571	715	29077	11	282	MGB Biobank	endocrine/metabolic
	Vitamin_B_complex_deficiencies	Splice	3.01537	3.7e-07	4.13471e-06	1.10372	0.217121					Overall	endocrine/metabolic
	Vitamin_B_complex_deficiencies	Splice	3.2259	5.6e-05	0.000327725	1.17121	0.290546	1932	421489	12	603	UK Biobank	endocrine/metabolic
	Vitamin_B_complex_deficiencies	Splice	2.76869	0.0018	0.0284726	1.01837	0.326741	715	29077	10	136	MGB Biobank	endocrine/metabolic
	Vitamin_B_complex_deficiencies	TET2	1.26869	0.069	0.346399	0.237983	0.130979					Overall	endocrine/metabolic
	Vitamin_B_complex_deficiencies	TET2	1.59469	0.017	0.389689	0.466678	0.196289	715	29077	29	659	MGB Biobank	endocrine/metabolic
	Vitamin_B_complex_deficiencies	TET2	1.05593	0.76	0.976944	0.0544224	0.175856	1953	426436	33	5550	UK Biobank	endocrine/metabolic
	Vitamin_B-complex_deficiencies	Any expanded mCA	0.989022	0.69	0.840173	-0.0110387	0.0280562	12809	570876	1707	65357	MVP
	Vitamin_B-complex_deficiencies	Any expanded mCA	0.989022	0.69	0.862006	-0.0110387	0.0280562					Overall
	Vitamin_B-complex_deficiencies	Any mCA	0.993152	0.77	0.871239	-0.00687137	0.0239502	12809	570876	2479	94863	MVP
	Vitamin_B-complex_deficiencies	Any mCA	0.993152	0.77	0.909869	-0.00687137	0.0239502					Overall
	Vitamin_B-complex_deficiencies	Autosomal mCA	1.08393	0.088	0.369027	0.080591	0.0472086	12809	570876	488	18353	MVP
	Vitamin_B-complex_deficiencies	Autosomal mCA	1.08393	0.088	0.294187	0.080591	0.0472086					Overall
	Vitamin_B-complex_deficiencies	ChrX mCA	0.971398	0.85	0.992847	-0.029019	0.157998	1209	52255	44	1783	MVP
	Vitamin_B-complex_deficiencies	ChrX mCA	0.971398	0.85	0.98053	-0.029019	0.157998					Overall
	Vitamin_B-complex_deficiencies	ChrY mCA	0.961953	0.14	0.305434	-0.0387897	0.0260345					Overall
	Vitamin_B-complex_deficiencies	ChrY mCA	0.961953	0.14	0.274651	-0.0387897	0.0260345	11600	518621	2065	78991	MVP
	Vitamin_B-complex_deficiencies	Expanded Autosomal mCA	1.06128	0.38	0.656993	0.0594764	0.0672179					Overall
	Vitamin_B-complex_deficiencies	Expanded Autosomal mCA	1.06128	0.38	0.692835	0.0594764	0.0672179	12809	570876	233	8880	MVP
	Vitamin_B-complex_deficiencies	Expanded ChrX mCA	0.728182	0.27	0.8142	-0.317205	0.29028					Overall
	Vitamin_B-complex_deficiencies	Expanded ChrX mCA	0.728182	0.27	0.99887	-0.317205	0.29028	1209	52255	13	716	MVP
	Vitamin_B-complex_deficiencies	Expanded ChrY mCA	0.962359	0.2	0.424838	-0.0383677	0.0297899					Overall
	Vitamin_B-complex_deficiencies	Expanded ChrY mCA	0.962359	0.2	0.379972	-0.0383677	0.0297899	11600	518621	1500	57450	MVP
	Vitamin_C_deficiencies	Any expanded mCA	1.47309	0.15	0.377096	0.387361	0.266683					Overall	endocrine/metabolic
	Vitamin_C_deficiencies	Any expanded mCA	32.3717	3.7e-05	0.000929589	3.47728	0.842614	9	448072	3	12381	UK Biobank	endocrine/metabolic
	Vitamin_C_deficiencies	Any expanded mCA	1.04435	0.88	0.945665	0.0433933	0.281134	156	613080	16	71576	MVP	endocrine/metabolic
	Vitamin_C_deficiencies	Any mCA	1.15895	0.45	0.710854	0.147517	0.197395					Overall	endocrine/metabolic
	Vitamin_C_deficiencies	Any mCA	1.15532	0.51	0.712162	0.144379	0.219475	156	613080	29	103633	MVP	endocrine/metabolic
	Vitamin_C_deficiencies	Any mCA	4.15012	0.07	0.437826	1.42314	0.784257	9	448072	3	65972	UK Biobank	endocrine/metabolic
	Vitamin_C_deficiencies	Autosomal mCA	1.65556	0.29	0.585107	0.504142	0.476986					Overall	endocrine/metabolic
	Vitamin_C_deficiencies	Autosomal mCA	0.683558	0.52	0.806983	-0.380444	0.5876	156	613080	3	20044	MVP	endocrine/metabolic
	Vitamin_C_deficiencies	ChrY mCA	1.28351	0.29	0.462187	0.249601	0.233648	141	556789	26	86361	MVP	endocrine/metabolic
	Vitamin_C_deficiencies	ChrY mCA	1.28351	0.29	0.490935	0.249601	0.233648					Overall	endocrine/metabolic
	Vitamin_C_deficiencies	Expanded Autosomal mCA	57.2127	2.2e-06	4.33055e-05	4.04678	0.854963					Overall	endocrine/metabolic
	Vitamin_C_deficiencies	Expanded ChrY mCA	1.16009	0.61	0.763639	0.148494	0.292102	141	556789	15	62951	MVP	endocrine/metabolic
	Vitamin_C_deficiencies	Expanded ChrY mCA	1.16009	0.61	0.789559	0.148494	0.292102					Overall	endocrine/metabolic
	Vitamin_D_deficiency	Any expanded mCA	0.868685	0.046	0.318444	-0.140774	0.0704653	5910	43205	218	2071	BioVU	endocrine/metabolic
	Vitamin_D_deficiency	Any expanded mCA	0.94845	6.1e-05	0.000820255	-0.0529259	0.0132076					Overall	endocrine/metabolic
	Vitamin_D_deficiency	Any expanded mCA	1.21136	0.17	0.74375	0.191746	0.139556	1413	18539	59	850	MGB Biobank	endocrine/metabolic
	Vitamin_D_deficiency	Any expanded mCA	1.10265	0.35	0.764868	0.0977171	0.104276	3242	444810	103	12281	UK Biobank	endocrine/metabolic
	Vitamin_D_deficiency	Any expanded mCA	0.946916	6.2e-05	0.000792097	-0.0545452	0.0136235	72563	456447	6891	55894	MVP	endocrine/metabolic
	Vitamin_D_deficiency	Any mCA	0.957143	0.25	0.846853	-0.0438025	0.0382871	5910	43205	846	6908	BioVU	endocrine/metabolic
	Vitamin_D_deficiency	Any mCA	0.949315	4.6e-06	6.09204e-05	-0.0520143	0.0113515	72563	456447	10415	80428	MVP	endocrine/metabolic
	Vitamin_D_deficiency	Any mCA	1.00958	0.86	0.956089	0.00953265	0.0521868	3242	444810	484	65489	UK Biobank	endocrine/metabolic
	Vitamin_D_deficiency	Any mCA	0.956053	2.1e-05	0.000287812	-0.0449418	0.0105551					Overall	endocrine/metabolic
	Vitamin_D_deficiency	Any mCA	1.17426	0.039	0.733249	0.160637	0.0776359	1413	18539	232	3090	MGB Biobank	endocrine/metabolic
	Vitamin_D_deficiency	ASXL1	1.06965	0.67	0.872298	0.0673329	0.15766					Overall	endocrine/metabolic
	Vitamin_D_deficiency	ASXL1	1.08222	0.7	0.910896	0.0790126	0.205503	2998	422677	24	2650	UK Biobank	endocrine/metabolic
	Vitamin_D_deficiency	ASXL1	1.05193	0.84	0.971974	0.0506235	0.245801	2152	25009	17	231	MGB Biobank	endocrine/metabolic
	Vitamin_D_deficiency	Autosomal mCA	1.09138	0.34	0.657464	0.0874431	0.0907824	3242	444810	127	15208	UK Biobank	endocrine/metabolic
	Vitamin_D_deficiency	Autosomal mCA	0.978751	0.29	0.587465	-0.021478	0.0203966					Overall	endocrine/metabolic
	Vitamin_D_deficiency	Autosomal mCA	0.955989	0.45	0.823092	-0.0450085	0.0598671	5910	43205	302	2544	BioVU	endocrine/metabolic
	Vitamin_D_deficiency	Autosomal mCA	0.970542	0.19	0.54016	-0.0299001	0.0226747	72563	456447	2088	15296	MVP	endocrine/metabolic
	Vitamin_D_deficiency	Autosomal mCA	1.15628	0.27	0.816997	0.145205	0.130884	1413	18539	64	842	MGB Biobank	endocrine/metabolic
	Vitamin_D_deficiency	CHIP	1.07588	0.14	0.461188	0.0731358	0.0490475					Overall	endocrine/metabolic
	Vitamin_D_deficiency	CHIP	1.08757	0.2	0.566966	0.0839426	0.0661742	3225	447970	251	27943	UK Biobank	endocrine/metabolic
	Vitamin_D_deficiency	CHIP	1.0618	0.41	0.934892	0.0599617	0.0730635	2152	25009	230	2578	MGB Biobank	endocrine/metabolic
	Vitamin_D_deficiency	ChrX mCA	0.954629	0.63	0.97294	-0.0464326	0.0968565	2130	239569	115	12149	UK Biobank	endocrine/metabolic
	Vitamin_D_deficiency	ChrX mCA	1.30933	0.031	0.627468	0.269517	0.124915	909	9625	74	615	MGB Biobank	endocrine/metabolic
	Vitamin_D_deficiency	ChrX mCA	0.982919	0.74	0.964628	-0.017229	0.0529356	3975	23352	401	2473	BioVU	endocrine/metabolic
	Vitamin_D_deficiency	ChrX mCA	1.09283	0.12	0.968975	0.088773	0.0572859	8710	35568	325	1207	MVP	endocrine/metabolic
	Vitamin_D_deficiency	ChrX mCA	1.04073	0.25	0.901724	0.0399218	0.0346631					Overall	endocrine/metabolic
	Vitamin_D_deficiency	ChrY mCA	0.958506	0.57	0.926753	-0.0423796	0.075178	1112	205241	263	41001	UK Biobank	endocrine/metabolic
	Vitamin_D_deficiency	ChrY mCA	0.937226	2.7e-07	3.70784e-06	-0.0648312	0.0126064	63853	420879	8409	67646	MVP	endocrine/metabolic
	Vitamin_D_deficiency	ChrY mCA	0.967581	0.7	0.971723	-0.0329564	0.0842242	1935	19853	188	2409	BioVU	endocrine/metabolic
	Vitamin_D_deficiency	ChrY mCA	1.03968	0.75	0.971288	0.0389126	0.122556	504	8914	110	1849	MGB Biobank	endocrine/metabolic
	Vitamin_D_deficiency	ChrY mCA	0.939386	3.2e-07	4.94202e-06	-0.0625288	0.012238					Overall	endocrine/metabolic
	Vitamin_D_deficiency	DDR	0.729051	0.23	0.589707	-0.316011	0.261018	2152	25009	15	261	MGB Biobank	endocrine/metabolic
	Vitamin_D_deficiency	DDR	0.902035	0.59	0.809832	-0.103101	0.190335					Overall	endocrine/metabolic
	Vitamin_D_deficiency	DDR	1.14874	0.62	0.879563	0.138669	0.278146	2987	421469	13	1442	UK Biobank	endocrine/metabolic
	Vitamin_D_deficiency	DNMT3A	1.09687	0.28	0.803931	0.0924573	0.0859788	3117	435454	143	15427	UK Biobank	endocrine/metabolic
	Vitamin_D_deficiency	DNMT3A	1.05207	0.44	0.871553	0.050764	0.0653992					Overall	endocrine/metabolic
	Vitamin_D_deficiency	DNMT3A	0.993544	0.95	0.988099	-0.00647729	0.100743	2152	25009	109	1232	MGB Biobank	endocrine/metabolic
	Vitamin_D_deficiency	Expanded ASXL1	0.96072	0.89	0.966602	-0.0400719	0.302694	2985	421354	11	1327	UK Biobank	endocrine/metabolic
	Vitamin_D_deficiency	Expanded ASXL1	0.980628	0.93	0.971785	-0.0195621	0.230704					Overall	endocrine/metabolic
	Vitamin_D_deficiency	Expanded ASXL1	1.00891	0.98	0.993616	0.00886567	0.356365	2152	25009	8	120	MGB Biobank	endocrine/metabolic
	Vitamin_D_deficiency	Expanded Autosomal mCA	0.907301	0.66	0.835254	-0.0972813	0.219293	3242	444810	21	2955	UK Biobank	endocrine/metabolic
	Vitamin_D_deficiency	Expanded Autosomal mCA	0.964367	0.23	0.508211	-0.0362838	0.0302004					Overall	endocrine/metabolic
	Vitamin_D_deficiency	Expanded Autosomal mCA	0.968861	0.33	0.662624	-0.0316345	0.0326702	72563	456447	983	7430	MVP	endocrine/metabolic
	Vitamin_D_deficiency	Expanded Autosomal mCA	0.944508	0.53	0.888182	-0.0570911	0.09048	5910	43205	126	1059	BioVU	endocrine/metabolic
	Vitamin_D_deficiency	Expanded Autosomal mCA	0.933094	0.78	0.931913	-0.0692488	0.245727	1413	18539	17	284	MGB Biobank	endocrine/metabolic
	Vitamin_D_deficiency	Expanded CHIP	1.23077	0.021	0.10351	0.207637	0.089777	3105	432663	131	12636	UK Biobank	endocrine/metabolic
	Vitamin_D_deficiency	Expanded CHIP	1.14215	0.05	0.190937	0.132911	0.0676758					Overall	endocrine/metabolic
	Vitamin_D_deficiency	Expanded CHIP	1.03517	0.74	0.975164	0.0345623	0.102995	2152	25009	106	1245	MGB Biobank	endocrine/metabolic
	Vitamin_D_deficiency	Expanded ChrX mCA	0.961341	0.87	0.998427	-0.039426	0.236371	3975	23352	18	132	BioVU	endocrine/metabolic
	Vitamin_D_deficiency	Expanded ChrX mCA	2.31332	0.019	0.173269	0.838684	0.356138	909	9625	8	30	MGB Biobank	endocrine/metabolic
	Vitamin_D_deficiency	Expanded ChrX mCA	1.14931	0.088	0.636559	0.139164	0.0814591					Overall	endocrine/metabolic
	Vitamin_D_deficiency	Expanded ChrX mCA	1.12818	0.18	0.99887	0.120602	0.0894713	8710	35568	128	471	MVP	endocrine/metabolic
	Vitamin_D_deficiency	Expanded ChrY mCA	1.14243	0.27	0.945823	0.133158	0.120957	1935	19853	78	936	BioVU	endocrine/metabolic
	Vitamin_D_deficiency	Expanded ChrY mCA	0.93815	1.4e-05	0.00017756	-0.0638455	0.014683	63853	420879	5930	49459	MVP	endocrine/metabolic
	Vitamin_D_deficiency	Expanded ChrY mCA	0.944699	8.1e-05	0.000910859	-0.0568888	0.0144355					Overall	endocrine/metabolic
	Vitamin_D_deficiency	Expanded ChrY mCA	1.1629	0.43	0.935628	0.150914	0.192489	504	8914	35	558	MGB Biobank	endocrine/metabolic
	Vitamin_D_deficiency	Expanded ChrY mCA	1.16559	0.22	0.826687	0.153231	0.123979	1112	205241	80	9082	UK Biobank	endocrine/metabolic
	Vitamin_D_deficiency	Expanded DDR	2.17791	0.02	0.0916567	0.778364	0.334039	2983	420568	9	541	UK Biobank	endocrine/metabolic
	Vitamin_D_deficiency	Expanded DDR	1.41636	0.17	0.359323	0.348092	0.250806					Overall	endocrine/metabolic
	Vitamin_D_deficiency	Expanded DDR	0.812277	0.58	0.840022	-0.207914	0.379722	2152	25009	7	110	MGB Biobank	endocrine/metabolic
	Vitamin_D_deficiency	Expanded DNMT3A	1.33534	0.014	0.181041	0.28919	0.117293	3049	426507	75	6480	UK Biobank	endocrine/metabolic
	Vitamin_D_deficiency	Expanded DNMT3A	1.19039	0.054	0.344852	0.174284	0.0902658					Overall	endocrine/metabolic
	Vitamin_D_deficiency	Expanded DNMT3A	1.00741	0.96	0.992698	0.00738547	0.14136	2152	25009	53	607	MGB Biobank	endocrine/metabolic
	Vitamin_D_deficiency	Expanded JAK2	1.80749	0.31	0.435276	0.591939	0.577794					Overall	endocrine/metabolic
	Vitamin_D_deficiency	Expanded JAK2	1.80749	0.31	0.445678	0.591939	0.577794	2977	420259	3	232	UK Biobank	endocrine/metabolic
	Vitamin_D_deficiency	Expanded Splice	1.88625	0.015	0.0362005	0.634593	0.260884					Overall	endocrine/metabolic
	Vitamin_D_deficiency	Expanded Splice	1.94447	0.038	0.135072	0.66499	0.320916	2152	25009	10	72	MGB Biobank	endocrine/metabolic
	Vitamin_D_deficiency	Expanded Splice	1.77777	0.2	0.300435	0.575361	0.447979	2979	420442	5	415	UK Biobank	endocrine/metabolic
	Vitamin_D_deficiency	Expanded TET2	1.15665	0.32	0.582983	0.145524	0.147424					Overall	endocrine/metabolic
	Vitamin_D_deficiency	Expanded TET2	1.18029	0.42	0.69214	0.165762	0.205308	2998	422435	24	2408	UK Biobank	endocrine/metabolic
	Vitamin_D_deficiency	Expanded TET2	1.13199	0.56	0.911256	0.123981	0.211824	2152	25009	23	229	MGB Biobank	endocrine/metabolic
	Vitamin_D_deficiency	JAK2	1.75522	0.33	0.475056	0.562596	0.577784	2977	420266	3	239	UK Biobank	endocrine/metabolic
	Vitamin_D_deficiency	JAK2	1.35845	0.49	0.614358	0.306344	0.447695					Overall	endocrine/metabolic
	Vitamin_D_deficiency	Splice	1.7782	0.0065	0.0212617	0.575604	0.211522					Overall	endocrine/metabolic
	Vitamin_D_deficiency	Splice	1.88159	0.013	0.0929805	0.632116	0.254946	2152	25009	16	113	MGB Biobank	endocrine/metabolic
	Vitamin_D_deficiency	Splice	1.56954	0.23	0.358098	0.450782	0.3789	2981	420637	7	610	UK Biobank	endocrine/metabolic
	Vitamin_D_deficiency	TET2	1.2004	0.061	0.334013	0.182654	0.0976183					Overall	endocrine/metabolic
	Vitamin_D_deficiency	TET2	1.22323	0.14	0.525409	0.201496	0.135162	3030	425555	56	5528	UK Biobank	endocrine/metabolic
	Vitamin_D_deficiency	TET2	1.17599	0.25	0.742689	0.162109	0.141138	2152	25009	54	548	MGB Biobank	endocrine/metabolic
	Vitamin_deficiency	Any expanded mCA	0.957225	0.00079	0.00676149	-0.0437165	0.0130247	78261	429408	7556	51886	MVP	endocrine/metabolic
	Vitamin_deficiency	Any expanded mCA	1.23052	0.095	0.634739	0.207441	0.124298	1708	17808	75	811	MGB Biobank	endocrine/metabolic
	Vitamin_deficiency	Any expanded mCA	1.11826	0.15	0.52019	0.111776	0.0771721	5099	442712	191	12181	UK Biobank	endocrine/metabolic
	Vitamin_deficiency	Any expanded mCA	0.962098	0.002	0.0159887	-0.0386387	0.0125278					Overall	endocrine/metabolic
	Vitamin_deficiency	Any expanded mCA	0.918788	0.19	0.635965	-0.0847	0.063983	6706	41895	266	2001	BioVU	endocrine/metabolic
	Vitamin_deficiency	Any mCA	0.965966	0.0005	0.00475944	-0.0346264	0.00995321					Overall	endocrine/metabolic
	Vitamin_deficiency	Any mCA	1.00624	0.88	0.95914	0.0062202	0.0402091	5099	442712	836	65102	UK Biobank	endocrine/metabolic
	Vitamin_deficiency	Any mCA	0.958665	0.0001	0.000996284	-0.0422139	0.0108598	78261	429408	11411	74763	MVP	endocrine/metabolic
	Vitamin_deficiency	Any mCA	0.961907	0.28	0.858594	-0.0388372	0.0355992	6706	41895	984	6678	BioVU	endocrine/metabolic
	Vitamin_deficiency	Any mCA	1.18509	0.014	0.685273	0.169823	0.0694439	1708	17808	294	2953	MGB Biobank	endocrine/metabolic
	Vitamin_deficiency	ASXL1	1.11057	0.63	0.911676	0.104871	0.216277	2597	23945	22	218	MGB Biobank	endocrine/metabolic
	Vitamin_deficiency	ASXL1	0.944413	0.73	0.92329	-0.0571919	0.167729	4740	420696	36	2636	UK Biobank	endocrine/metabolic
	Vitamin_deficiency	ASXL1	1.00368	0.98	0.990907	0.00367325	0.132541					Overall	endocrine/metabolic
	Vitamin_deficiency	Autosomal mCA	0.955598	0.42	0.8126	-0.0454184	0.0557376	6706	41895	349	2475	BioVU	endocrine/metabolic
	Vitamin_deficiency	Autosomal mCA	1.00074	0.97	0.987965	0.000735888	0.0191094					Overall	endocrine/metabolic
	Vitamin_deficiency	Autosomal mCA	1.11918	0.11	0.386496	0.112599	0.0705144	5099	442712	211	15120	UK Biobank	endocrine/metabolic
	Vitamin_deficiency	Autosomal mCA	1.14171	0.27	0.816997	0.132524	0.119365	1708	17808	77	802	MGB Biobank	endocrine/metabolic
	Vitamin_deficiency	Autosomal mCA	0.992888	0.74	0.902458	-0.00713751	0.0215903	78261	429408	2302	14198	MVP	endocrine/metabolic
	Vitamin_deficiency	CHIP	1.08591	0.044	0.239605	0.0824214	0.0408268					Overall	endocrine/metabolic
	Vitamin_deficiency	CHIP	1.07086	0.19	0.55544	0.0684592	0.0524927	5103	445843	399	27783	UK Biobank	endocrine/metabolic
	Vitamin_deficiency	CHIP	1.10938	0.11	0.707827	0.103799	0.0649529	2597	23945	294	2457	MGB Biobank	endocrine/metabolic
	Vitamin_deficiency	ChrX mCA	1.25808	0.048	0.674105	0.229588	0.116165	1064	9210	85	588	MGB Biobank	endocrine/metabolic
	Vitamin_deficiency	ChrX mCA	1.11232	0.055	0.938161	0.10645	0.055503	9168	33282	347	1114	MVP	endocrine/metabolic
	Vitamin_deficiency	ChrX mCA	1.0544	0.1	0.793724	0.0529727	0.0321617					Overall	endocrine/metabolic
	Vitamin_deficiency	ChrX mCA	0.987106	0.8	0.974675	-0.0129776	0.0500261	4435	22545	449	2380	BioVU	endocrine/metabolic
	Vitamin_deficiency	ChrX mCA	1.02908	0.71	0.979156	0.0286653	0.0770452	3093	238465	183	12075	UK Biobank	endocrine/metabolic
	Vitamin_deficiency	ChrY mCA	0.947003	0.47	0.971723	-0.0544534	0.0753415	2271	19350	236	2331	BioVU	endocrine/metabolic
	Vitamin_deficiency	ChrY mCA	1.07191	0.51	0.971288	0.0694408	0.106237	644	8598	151	1766	MGB Biobank	endocrine/metabolic
	Vitamin_deficiency	ChrY mCA	0.943848	1.6e-06	1.81578e-05	-0.0577899	0.0120478	69093	396126	9225	62873	MVP	endocrine/metabolic
	Vitamin_deficiency	ChrY mCA	0.884091	0.026	0.337752	-0.123195	0.055385	2006	204247	480	40758	UK Biobank	endocrine/metabolic
	Vitamin_deficiency	ChrY mCA	0.942655	3.3e-07	4.94775e-06	-0.0590547	0.0115622					Overall	endocrine/metabolic
	Vitamin_deficiency	DDR	1.32787	0.16	0.470249	0.283576	0.200703	4729	419489	25	1429	UK Biobank	endocrine/metabolic
	Vitamin_deficiency	DDR	1.12979	0.4	0.679076	0.122032	0.144132					Overall	endocrine/metabolic
	Vitamin_deficiency	DDR	0.951229	0.81	0.947693	-0.0500006	0.207116	2597	23945	24	247	MGB Biobank	endocrine/metabolic
	Vitamin_deficiency	DNMT3A	1.06716	0.23	0.745505	0.0650048	0.0543401					Overall	endocrine/metabolic
	Vitamin_deficiency	DNMT3A	1.07702	0.28	0.799187	0.0741958	0.068673	4928	433400	224	15340	UK Biobank	endocrine/metabolic
	Vitamin_deficiency	DNMT3A	1.05086	0.58	0.979613	0.0496119	0.0888718	2597	23945	141	1176	MGB Biobank	endocrine/metabolic
	Vitamin_deficiency	Expanded ASXL1	1.13576	0.68	0.899447	0.127303	0.304295	2597	23945	11	113	MGB Biobank	endocrine/metabolic
	Vitamin_deficiency	Expanded ASXL1	0.897061	0.65	0.907418	-0.108632	0.23664	4722	419379	18	1319	UK Biobank	endocrine/metabolic
	Vitamin_deficiency	Expanded ASXL1	0.980475	0.92	0.970586	-0.0197184	0.186802					Overall	endocrine/metabolic
	Vitamin_deficiency	Expanded Autosomal mCA	0.968251	0.7	0.941906	-0.0322635	0.0835383	6706	41895	148	1029	BioVU	endocrine/metabolic
	Vitamin_deficiency	Expanded Autosomal mCA	0.96785	0.3	0.639524	-0.0326784	0.0314574	78261	429408	1060	6911	MVP	endocrine/metabolic
	Vitamin_deficiency	Expanded Autosomal mCA	1.10892	0.62	0.832822	0.103389	0.207289	1708	17808	24	267	MGB Biobank	endocrine/metabolic
	Vitamin_deficiency	Expanded Autosomal mCA	0.971061	0.31	0.597181	-0.0293656	0.0287042					Overall	endocrine/metabolic
	Vitamin_deficiency	Expanded Autosomal mCA	0.9891	0.95	0.975626	-0.0109596	0.165329	5099	442712	37	2939	UK Biobank	endocrine/metabolic
	Vitamin_deficiency	Expanded CHIP	1.19222	0.014	0.0784072	0.17582	0.0715795	4910	430612	206	12552	UK Biobank	endocrine/metabolic
	Vitamin_deficiency	Expanded CHIP	1.14855	0.014	0.0787934	0.138499	0.0564573					Overall	endocrine/metabolic
	Vitamin_deficiency	Expanded CHIP	1.08011	0.4	0.869056	0.0770585	0.0918404	2597	23945	134	1187	MGB Biobank	endocrine/metabolic
	Vitamin_deficiency	Expanded ChrX mCA	1.8774	0.077	0.300342	0.629886	0.355763	1064	9210	8	30	MGB Biobank	endocrine/metabolic
	Vitamin_deficiency	Expanded ChrX mCA	1.15091	0.066	0.572274	0.140554	0.0763664					Overall	endocrine/metabolic
	Vitamin_deficiency	Expanded ChrX mCA	1.21174	0.61	0.863915	0.192055	0.378577	3093	238465	7	392	UK Biobank	endocrine/metabolic
	Vitamin_deficiency	Expanded ChrX mCA	1.13648	0.54	0.997123	0.127932	0.209177	4435	22545	23	126	BioVU	endocrine/metabolic
	Vitamin_deficiency	Expanded ChrX mCA	1.11752	0.2	0.99887	0.111116	0.0864708	9168	33282	138	449	MVP	endocrine/metabolic
	Vitamin_deficiency	Expanded ChrY mCA	0.954331	0.00064	0.00508535	-0.0467448	0.0136937					Overall	endocrine/metabolic
	Vitamin_deficiency	Expanded ChrY mCA	1.05599	0.55	0.928472	0.054481	0.0908497	2006	204247	148	9002	UK Biobank	endocrine/metabolic
	Vitamin_deficiency	Expanded ChrY mCA	0.94848	0.00016	0.00141387	-0.0528944	0.0140153	69093	396126	6521	45890	MVP	endocrine/metabolic
	Vitamin_deficiency	Expanded ChrY mCA	1.07279	0.68	0.951525	0.070263	0.170099	644	8598	45	534	MGB Biobank	endocrine/metabolic
	Vitamin_deficiency	Expanded ChrY mCA	1.13564	0.24	0.945823	0.127194	0.107689	2271	19350	99	902	BioVU	endocrine/metabolic
	Vitamin_deficiency	Expanded DDR	2.20025	0.0023	0.0165885	0.788571	0.258777	4719	418594	15	534	UK Biobank	endocrine/metabolic
	Vitamin_deficiency	Expanded DDR	1.57041	0.025	0.0977526	0.451336	0.200711					Overall	endocrine/metabolic
	Vitamin_deficiency	Expanded DDR	0.9438	0.86	0.947202	-0.0578413	0.317977	2597	23945	10	103	MGB Biobank	endocrine/metabolic
	Vitamin_deficiency	Expanded DNMT3A	1.21336	0.047	0.347101	0.193394	0.097168	4813	424502	109	6442	UK Biobank	endocrine/metabolic
	Vitamin_deficiency	Expanded DNMT3A	1.13673	0.097	0.445001	0.128156	0.0773312					Overall	endocrine/metabolic
	Vitamin_deficiency	Expanded DNMT3A	1.01557	0.9	0.973371	0.0154508	0.127716	2597	23945	65	582	MGB Biobank	endocrine/metabolic
	Vitamin_deficiency	Expanded JAK2	1.89173	0.15	0.254203	0.637494	0.44758					Overall	endocrine/metabolic
	Vitamin_deficiency	Expanded JAK2	1.89173	0.15	0.26557	0.637494	0.44758	4709	418290	5	230	UK Biobank	endocrine/metabolic
	Vitamin_deficiency	Expanded Splice	2.19354	0.00014	0.000676704	0.785515	0.206028					Overall	endocrine/metabolic
	Vitamin_deficiency	Expanded Splice	2.24164	0.0076	0.0218973	0.80721	0.302226	4715	418467	11	407	UK Biobank	endocrine/metabolic
	Vitamin_deficiency	Expanded Splice	2.15261	0.0065	0.0406667	0.76668	0.281603	2597	23945	13	66	MGB Biobank	endocrine/metabolic
	Vitamin_deficiency	Expanded TET2	1.16641	0.21	0.473256	0.15393	0.123367					Overall	endocrine/metabolic
	Vitamin_deficiency	Expanded TET2	1.21021	0.23	0.524035	0.190791	0.159063	4744	420451	40	2391	UK Biobank	endocrine/metabolic
	Vitamin_deficiency	Expanded TET2	1.10328	0.62	0.930813	0.0982836	0.195435	2597	23945	27	219	MGB Biobank	endocrine/metabolic
	Vitamin_deficiency	JAK2	1.83531	0.17	0.293825	0.607214	0.447571	4709	418297	5	237	UK Biobank	endocrine/metabolic
	Vitamin_deficiency	JAK2	1.41093	0.36	0.495641	0.344252	0.378318					Overall	endocrine/metabolic
	Vitamin_deficiency	Splice	2.24828	4.4e-07	4.87519e-06	0.810164	0.160441					Overall	endocrine/metabolic
	Vitamin_deficiency	Splice	2.29502	9.8e-05	0.00292054	0.83074	0.213316	2597	23945	23	102	MGB Biobank	endocrine/metabolic
	Vitamin_deficiency	Splice	2.18882	0.0013	0.00536076	0.783364	0.243454	4721	418658	17	598	UK Biobank	endocrine/metabolic
	Vitamin_deficiency	TET2	1.1923	0.033	0.249832	0.175886	0.0824591					Overall	endocrine/metabolic
	Vitamin_deficiency	TET2	1.24911	0.075	0.505815	0.22243	0.125106	2597	23945	69	523	MGB Biobank	endocrine/metabolic
	Vitamin_deficiency	TET2	1.15043	0.2	0.617879	0.140134	0.109647	4789	423558	85	5498	UK Biobank	endocrine/metabolic
	Vitiligo	Any expanded mCA	1.3998	0.32	0.597244	0.336332	0.339559					Overall	dermatologic
	Vitiligo	Any expanded mCA	1.07766	0.9	0.988337	0.0747891	0.607748	69	50906	3	2369	BioVU	dermatologic
	Vitiligo	Any expanded mCA	2.33603	0.19	0.766705	0.848451	0.649196	44	22317	3	1015	MGB Biobank	dermatologic
	Vitiligo	Any expanded mCA	1.21557	0.71	0.916407	0.195213	0.52757	120	447943	4	12380	UK Biobank	dermatologic
	Vitiligo	Any mCA	1.02492	0.93	0.971003	0.0246099	0.269784	120	447943	18	65958	UK Biobank	dermatologic
	Vitiligo	Any mCA	1.37639	0.076	0.246178	0.319466	0.180254					Overall	dermatologic
	Vitiligo	Any mCA	1.63203	0.11	0.774805	0.489825	0.304378	69	50906	15	8069	BioVU	dermatologic
	Vitiligo	Any mCA	1.96164	0.092	0.80902	0.673781	0.400192	44	22317	10	3749	MGB Biobank	dermatologic
	Vitiligo	ASXL1	3.91275	0.02	0.179937	1.36424	0.588522					Overall	dermatologic
	Vitiligo	ASXL1	3.91275	0.02	0.214414	1.36424	0.588522	124	425563	3	2671	UK Biobank	dermatologic
	Vitiligo	Autosomal mCA	0.975263	0.96	0.98756	-0.0250485	0.50974	120	447943	4	15331	UK Biobank	dermatologic
	Vitiligo	Autosomal mCA	1.41576	0.25	0.551926	0.347664	0.303593					Overall	dermatologic
	Vitiligo	Autosomal mCA	1.80037	0.18	0.717118	0.587992	0.438934	69	50906	6	2958	BioVU	dermatologic
	Vitiligo	CHIP	1.30271	0.4	0.734669	0.264448	0.317201	132	451078	11	28186	UK Biobank	dermatologic
	Vitiligo	CHIP	0.549339	0.32	0.912366	-0.59904	0.60826	54	30417	3	3170	MGB Biobank	dermatologic
	Vitiligo	CHIP	1.0831	0.78	0.921791	0.0798283	0.281255					Overall	dermatologic
	Vitiligo	ChrX mCA	1.66892	0.18	0.851436	0.512179	0.386164					Overall	dermatologic
	Vitiligo	ChrX mCA	1.60412	0.29	0.870189	0.472575	0.445916	40	28664	6	3030	BioVU	dermatologic
	Vitiligo	ChrY mCA	2.06694	0.19	0.922534	0.72607	0.559683	25	10240	6	2182	MGB Biobank	dermatologic
	Vitiligo	ChrY mCA	1.15981	0.81	0.974885	0.148253	0.602221	29	22242	4	2667	BioVU	dermatologic
	Vitiligo	ChrY mCA	1.22887	0.44	0.640347	0.206094	0.265797					Overall	dermatologic
	Vitiligo	ChrY mCA	1.02349	0.95	0.991947	0.0232212	0.349108	52	206310	12	41254	UK Biobank	dermatologic
	Vitiligo	DNMT3A	0.815427	0.63	0.927339	-0.204044	0.418061					Overall	dermatologic
	Vitiligo	DNMT3A	0.850455	0.75	0.964863	-0.161984	0.509755	125	438458	4	15566	UK Biobank	dermatologic
	Vitiligo	Expanded ASXL1	7.81225	0.0005	0.0116077	2.05569	0.590864					Overall	dermatologic
	Vitiligo	Expanded ASXL1	7.81225	0.0005	0.0126944	2.05569	0.590864	124	424227	3	1335	UK Biobank	dermatologic
	Vitiligo	Expanded CHIP	2.10657	0.043	0.17694	0.745059	0.368229	129	435653	8	12761	UK Biobank	dermatologic
	Vitiligo	Expanded CHIP	1.73639	0.094	0.288878	0.55181	0.329358					Overall	dermatologic
	Vitiligo	Expanded ChrY mCA	1.50993	0.6	0.782273	0.412064	0.783371					Overall	dermatologic
	Vitiligo	Expanded DNMT3A	1.51641	0.48	0.830175	0.416345	0.586404					Overall	dermatologic
	Vitiligo	Expanded DNMT3A	1.51641	0.48	0.86995	0.416345	0.586404	124	429444	3	6552	UK Biobank	dermatologic
	Voice_disturbance	Any expanded mCA	1.05341	0.06	0.2072	0.0520365	0.0276135					Overall	respiratory
	Voice_disturbance	Any expanded mCA	1.1492	0.46	0.823372	0.13907	0.187265	768	446650	33	12323	UK Biobank	respiratory
	Voice_disturbance	Any expanded mCA	1.04756	0.11	0.282451	0.0464677	0.028825	11903	580341	1600	66691	MVP	respiratory
	Voice_disturbance	Any expanded mCA	1.23914	0.31	0.816789	0.214421	0.212141	432	21113	27	940	MGB Biobank	respiratory
	Voice_disturbance	Any expanded mCA	1.06475	0.64	0.918683	0.0627415	0.132231	1258	48777	64	2259	BioVU	respiratory
	Voice_disturbance	Any mCA	1.17862	0.027	0.48754	0.164346	0.0742542	1258	48777	242	7633	BioVU	respiratory
	Voice_disturbance	Any mCA	1.06515	0.62	0.985936	0.0631147	0.126729	432	21113	93	3479	MGB Biobank	respiratory
	Voice_disturbance	Any mCA	1.03016	0.23	0.444017	0.0297119	0.0246973	11903	580341	2302	96772	MVP	respiratory
	Voice_disturbance	Any mCA	1.05078	0.027	0.112559	0.0495326	0.0224071					Overall	respiratory
	Voice_disturbance	Any mCA	1.16091	0.12	0.530596	0.149202	0.095949	768	446650	157	65684	UK Biobank	respiratory
	Voice_disturbance	ASXL1	1.22194	0.4	0.758046	0.200441	0.2398					Overall	respiratory
	Voice_disturbance	ASXL1	1.22863	0.52	0.877499	0.205897	0.323821	650	28652	10	270	MGB Biobank	respiratory
	Voice_disturbance	ASXL1	1.21387	0.59	0.878908	0.193816	0.356833	739	424341	8	2657	UK Biobank	respiratory
	Voice_disturbance	Autosomal mCA	1.33288	0.15	0.72485	0.287342	0.198839	432	21113	29	948	MGB Biobank	respiratory
	Voice_disturbance	Autosomal mCA	1.02037	0.69	0.882849	0.0201638	0.0509426	11903	580341	415	18805	MVP	respiratory
	Voice_disturbance	Autosomal mCA	1.27945	0.14	0.444234	0.246427	0.169001	768	446650	37	15275	UK Biobank	respiratory
	Voice_disturbance	Autosomal mCA	1.03899	0.39	0.681864	0.0382449	0.0443748					Overall	respiratory
	Voice_disturbance	Autosomal mCA	0.934057	0.59	0.876269	-0.0682178	0.126795	1258	48777	68	2818	BioVU	respiratory
	Voice_disturbance	CHIP	0.965508	0.7	0.889494	-0.0351006	0.0911105					Overall	respiratory
	Voice_disturbance	CHIP	0.971318	0.83	0.94016	-0.0291014	0.138374	788	449772	57	28088	UK Biobank	respiratory
	Voice_disturbance	CHIP	0.961085	0.74	0.981031	-0.039692	0.121055	650	28652	85	2888	MGB Biobank	respiratory
	Voice_disturbance	ChrX mCA	1.10242	0.22	0.892726	0.0975044	0.0791512					Overall	respiratory
	Voice_disturbance	ChrX mCA	1.22595	0.068	0.721594	0.203714	0.111572	743	27422	93	2872	BioVU	respiratory
	Voice_disturbance	ChrX mCA	1.03036	0.85	0.992847	0.0299104	0.154571	1190	52914	46	1796	MVP	respiratory
	Voice_disturbance	ChrX mCA	1.11824	0.59	0.964547	0.111757	0.204836	408	240945	26	12213	UK Biobank	respiratory
	Voice_disturbance	ChrX mCA	0.70693	0.2	0.906153	-0.346824	0.271169	242	11384	15	749	MGB Biobank	respiratory
	Voice_disturbance	ChrY mCA	1.01331	0.62	0.741736	0.0132238	0.026761	10713	527427	1936	80537	MVP	respiratory
	Voice_disturbance	ChrY mCA	1.02786	0.28	0.484056	0.0274814	0.0253405					Overall	respiratory
	Voice_disturbance	ChrY mCA	1.03684	0.77	0.948145	0.0361808	0.124005	360	205705	102	41073	UK Biobank	respiratory
	Voice_disturbance	ChrY mCA	1.11675	0.53	0.971288	0.110419	0.176213	190	9729	58	2018	MGB Biobank	respiratory
	Voice_disturbance	ChrY mCA	1.33538	0.021	0.642359	0.289214	0.125296	515	21355	97	2493	BioVU	respiratory
	Voice_disturbance	DDR	2.27281	0.031	0.188262	0.821016	0.380371	738	423130	7	1446	UK Biobank	respiratory
	Voice_disturbance	DDR	1.44362	0.15	0.40958	0.367154	0.253364					Overall	respiratory
	Voice_disturbance	DDR	1.00519	0.99	0.997254	0.00518006	0.339691	650	28652	9	281	MGB Biobank	respiratory
	Voice_disturbance	DNMT3A	0.716026	0.12	0.60854	-0.334038	0.212344	754	437205	23	15521	UK Biobank	respiratory
	Voice_disturbance	DNMT3A	0.857543	0.23	0.745505	-0.153684	0.129267					Overall	respiratory
	Voice_disturbance	DNMT3A	0.953616	0.77	0.979613	-0.0474937	0.162937	650	28652	42	1369	MGB Biobank	respiratory
	Voice_disturbance	Expanded ASXL1	1.32921	0.37	0.668584	0.284584	0.319524					Overall	respiratory
	Voice_disturbance	Expanded ASXL1	1.40314	0.45	0.792591	0.338715	0.450381	736	423012	5	1328	UK Biobank	respiratory
	Voice_disturbance	Expanded ASXL1	1.25826	0.61	0.875316	0.229728	0.453384	650	28652	5	140	MGB Biobank	respiratory
	Voice_disturbance	Expanded Autosomal mCA	0.875167	0.5	0.879991	-0.13334	0.199379	1258	48777	26	1181	BioVU	respiratory
	Voice_disturbance	Expanded Autosomal mCA	1.0936	0.16	0.41264	0.0894719	0.0636136					Overall	respiratory
	Voice_disturbance	Expanded Autosomal mCA	1.46998	0.24	0.580745	0.385252	0.324722	432	21113	10	312	MGB Biobank	respiratory
	Voice_disturbance	Expanded Autosomal mCA	1.28653	0.51	0.74436	0.25195	0.380754	768	446650	7	2966	UK Biobank	respiratory
	Voice_disturbance	Expanded Autosomal mCA	1.10257	0.16	0.500088	0.0976402	0.0697447	11903	580341	215	9072	MVP	respiratory
	Voice_disturbance	Expanded CHIP	1.11327	0.37	0.642668	0.107302	0.120348					Overall	respiratory
	Voice_disturbance	Expanded CHIP	1.23757	0.15	0.723008	0.213148	0.148927	650	28652	53	1380	MGB Biobank	respiratory
	Voice_disturbance	Expanded CHIP	0.912193	0.65	0.825881	-0.0919038	0.204309	756	434407	25	12723	UK Biobank	respiratory
	Voice_disturbance	Expanded ChrX mCA	1.20663	0.42	0.99887	0.187835	0.231526	1190	52914	20	709	MVP	respiratory
	Voice_disturbance	Expanded ChrX mCA	1.12736	0.59	0.950632	0.11988	0.220065					Overall	respiratory
	Voice_disturbance	Expanded ChrY mCA	1.12147	0.68	0.951525	0.114637	0.27875	190	9729	17	610	MGB Biobank	respiratory
	Voice_disturbance	Expanded ChrY mCA	1.02727	0.37	0.607753	0.0269008	0.0297602					Overall	respiratory
	Voice_disturbance	Expanded ChrY mCA	1.02381	0.91	0.983943	0.0235336	0.217108	360	205705	26	9111	UK Biobank	respiratory
	Voice_disturbance	Expanded ChrY mCA	1.01805	0.56	0.735724	0.0178871	0.0306746	10713	527427	1399	58632	MVP	respiratory
	Voice_disturbance	Expanded ChrY mCA	1.33817	0.098	0.873126	0.2913	0.176142	515	21355	39	982	BioVU	respiratory
	Voice_disturbance	Expanded DDR	2.66324	0.091	0.268753	0.979544	0.579079	734	422230	3	546	UK Biobank	respiratory
	Voice_disturbance	Expanded DDR	1.647	0.19	0.394855	0.498957	0.379929					Overall	respiratory
	Voice_disturbance	Expanded DDR	1.14538	0.79	0.937163	0.135733	0.503431	650	28652	4	115	MGB Biobank	respiratory
	Voice_disturbance	Expanded DNMT3A	0.575627	0.12	0.532803	-0.552296	0.35598	739	428219	8	6535	UK Biobank	respiratory
	Voice_disturbance	Expanded DNMT3A	1.27529	0.22	0.824478	0.243171	0.200174	650	28652	27	656	MGB Biobank	respiratory
	Voice_disturbance	Expanded DNMT3A	1.05345	0.77	0.953751	0.0520704	0.17448					Overall	respiratory
	Voice_disturbance	Expanded TET2	1.43841	0.11	0.323598	0.363538	0.227524					Overall	respiratory
	Voice_disturbance	Expanded TET2	1.56571	0.21	0.492993	0.448337	0.356213	739	424105	8	2421	UK Biobank	respiratory
	Voice_disturbance	Expanded TET2	1.35676	0.3	0.778024	0.305101	0.295703	650	28652	12	262	MGB Biobank	respiratory
	Voice_disturbance	Splice	0.884666	0.81	0.924291	-0.122546	0.506891	650	28652	4	136	MGB Biobank	respiratory
	Voice_disturbance	Splice	1.05425	0.9	0.929428	0.0528342	0.412366					Overall	respiratory
	Voice_disturbance	TET2	1.50635	0.096	0.430993	0.409686	0.245866	748	427241	17	5557	UK Biobank	respiratory
	Voice_disturbance	TET2	1.24044	0.2	0.544822	0.21547	0.166841					Overall	respiratory
	Voice_disturbance	TET2	1.05096	0.83	0.978232	0.0497069	0.227143	650	28652	21	619	MGB Biobank	respiratory
	Von_willebrand_s_disease	Any mCA	0.454875	0.099	0.501735	-0.787733	0.47701	72	447937	5	65957	UK Biobank	hematopoietic
	Von_willebrand_s_disease	Any mCA	0.64631	0.24	0.495165	-0.436477	0.367791					Overall	hematopoietic
	Von_willebrand_s_disease	Autosomal mCA	0.819965	0.78	0.916019	-0.198494	0.718753					Overall	hematopoietic
	Von_willebrand_s_disease	CHIP	1.77249	0.1	0.400494	0.572383	0.350516					Overall	hematopoietic
	Von_willebrand_s_disease	CHIP	1.57768	0.26	0.615052	0.455956	0.401226	74	451084	7	28188	UK Biobank	hematopoietic
	Von_willebrand_s_disease	CHIP	2.57956	0.19	0.788176	0.947619	0.720304	16	30513	3	3181	MGB Biobank	hematopoietic
	Von_willebrand_s_disease	ChrY mCA	1.3712	0.71	0.846236	0.315689	0.862523					Overall	hematopoietic
	Von_willebrand_s_disease	DNMT3A	2.00903	0.14	0.628499	0.69765	0.467413					Overall	hematopoietic
	Von_willebrand_s_disease	DNMT3A	2.00903	0.14	0.648739	0.69765	0.467413	72	438459	5	15563	UK Biobank	hematopoietic
	Von_willebrand_s_disease	Expanded CHIP	1.50213	0.49	0.727844	0.406886	0.594575	70	435661	3	12765	UK Biobank	hematopoietic
	Von_willebrand_s_disease	Expanded CHIP	1.50213	0.49	0.734669	0.406886	0.594575					Overall	hematopoietic
	Von_willebrand_s_disease	Expanded DNMT3A	2.9031	0.073	0.398693	1.06578	0.594359					Overall	hematopoietic
	Von_willebrand_s_disease	Expanded DNMT3A	2.9031	0.073	0.42807	1.06578	0.594359	70	429447	3	6551	UK Biobank	hematopoietic
	Von_willebrand_s_disease	JAK2	178.095	2.3e-09	4.10282e-08	5.18232	0.867553					Overall	hematopoietic
	Von_willebrand's_disease	Any expanded mCA	0.935972	0.82	0.928991	-0.0661702	0.296918					Overall
	Von_willebrand's_disease	Any expanded mCA	0.935972	0.82	0.911895	-0.0661702	0.296918	111	613081	16	71580	MVP
	Von_willebrand's_disease	Any mCA	0.768015	0.33	0.566764	-0.263946	0.272101	111	613081	19	103644	MVP
	Von_willebrand's_disease	Any mCA	0.768015	0.33	0.601944	-0.263946	0.272101					Overall
	Von_willebrand's_disease	Autosomal mCA	1.18478	0.72	0.88563	0.169556	0.466348					Overall
	Von_willebrand's_disease	Autosomal mCA	1.18478	0.72	0.896077	0.169556	0.466348	111	613081	5	20038	MVP
	Von_willebrand's_disease	ChrY mCA	0.648215	0.17	0.355578	-0.433533	0.313983					Overall
	Von_willebrand's_disease	ChrY mCA	0.648215	0.17	0.321591	-0.433533	0.313983	96	556847	14	86377	MVP
	Von_willebrand's_disease	Expanded Autosomal mCA	1.43095	0.55	0.779776	0.358342	0.595117					Overall
	Von_willebrand's_disease	Expanded Autosomal mCA	1.43095	0.55	0.818697	0.358342	0.595117	111	613081	3	9715	MVP
	Von_willebrand's_disease	Expanded ChrY mCA	0.827777	0.56	0.75764	-0.189011	0.328004					Overall
	Von_willebrand's_disease	Expanded ChrY mCA	0.827777	0.56	0.737975	-0.189011	0.328004	96	556847	13	62959	MVP
	Wegener_s_granulomatosis	Any expanded mCA	0.846914	0.75	0.9372	-0.166156	0.524147	138	447837	4	12374	UK Biobank	circulatory system
	Wegener_s_granulomatosis	Any expanded mCA	1.61397	0.22	0.4749	0.478695	0.387028					Overall	circulatory system
	Wegener_s_granulomatosis	Any expanded mCA	3.49665	0.029	0.24513	1.25181	0.573911	37	50908	4	2366	BioVU	circulatory system
	Wegener_s_granulomatosis	Any mCA	1.15032	0.54	0.858295	0.140038	0.227643	138	447837	27	65929	UK Biobank	circulatory system
	Wegener_s_granulomatosis	Any mCA	1.56877	0.019	0.0878554	0.450291	0.191897					Overall	circulatory system
	Wegener_s_granulomatosis	Any mCA	3.36054	0.00068	0.0516632	1.2121	0.356714	37	50908	14	8066	BioVU	circulatory system
	Wegener_s_granulomatosis	Autosomal mCA	2.21446	0.006	0.0470406	0.79501	0.289443					Overall	circulatory system
	Wegener_s_granulomatosis	Autosomal mCA	4.10193	0.0029	0.0850883	1.41146	0.474167	37	50908	6	2956	BioVU	circulatory system
	Wegener_s_granulomatosis	Autosomal mCA	1.53555	0.24	0.561129	0.428886	0.365424	138	447837	8	15323	UK Biobank	circulatory system
	Wegener_s_granulomatosis	CHIP	1.17922	0.59	0.830599	0.164857	0.30293	147	450976	12	28174	UK Biobank	circulatory system
	Wegener_s_granulomatosis	CHIP	1.16114	0.6	0.849097	0.149406	0.283136					Overall	circulatory system
	Wegener_s_granulomatosis	ChrX mCA	1.62429	0.38	0.905731	0.485071	0.548659	25	28679	4	3032	BioVU	circulatory system
	Wegener_s_granulomatosis	ChrX mCA	1.36477	0.38	0.919245	0.310989	0.355973					Overall	circulatory system
	Wegener_s_granulomatosis	ChrX mCA	1.20254	0.69	0.979156	0.184438	0.467799	74	241607	5	12259	UK Biobank	circulatory system
	Wegener_s_granulomatosis	ChrY mCA	0.762721	0.39	0.866252	-0.270863	0.314659	64	206230	14	41237	UK Biobank	circulatory system
	Wegener_s_granulomatosis	ChrY mCA	3.38105	0.086	0.811326	1.21819	0.709302	12	22229	4	2665	BioVU	circulatory system
	Wegener_s_granulomatosis	ChrY mCA	0.974326	0.93	0.959595	-0.0260091	0.287627					Overall	circulatory system
	Wegener_s_granulomatosis	DNMT3A	1.06031	0.89	0.978264	0.0585606	0.418551					Overall	circulatory system
	Wegener_s_granulomatosis	DNMT3A	1.06031	0.89	0.985896	0.0585606	0.418551	141	438359	6	15557	UK Biobank	circulatory system
	Wegener_s_granulomatosis	Expanded Autosomal mCA	4.75597	0.013	0.0734816	1.5594	0.625156					Overall	circulatory system
	Wegener_s_granulomatosis	Expanded Autosomal mCA	4.75597	0.013	0.197808	1.5594	0.625156	37	50908	3	1228	BioVU	circulatory system
	Wegener_s_granulomatosis	Expanded CHIP	1.49341	0.3	0.579406	0.401061	0.389758					Overall	circulatory system
	Wegener_s_granulomatosis	Expanded CHIP	1.49341	0.3	0.584666	0.401061	0.389758	142	435559	7	12757	UK Biobank	circulatory system
	Wegener_s_granulomatosis	Expanded DNMT3A	1.65062	0.32	0.727648	0.501152	0.50895					Overall	circulatory system
	Wegener_s_granulomatosis	Expanded DNMT3A	1.65062	0.32	0.787812	0.501152	0.50895	139	429349	4	6547	UK Biobank	circulatory system
	Wegener's_granulomatosis	Any expanded mCA	1.50639	0.18	0.40548	0.409713	0.308143	100	613004	14	71557	MVP
	Wegener's_granulomatosis	Any expanded mCA	1.50639	0.18	0.429474	0.409713	0.308143					Overall
	Wegener's_granulomatosis	Any mCA	1.2662	0.38	0.612828	0.236023	0.269836	100	613004	19	103609	MVP
	Wegener's_granulomatosis	Any mCA	1.2662	0.38	0.654126	0.236023	0.269836					Overall
	Wegener's_granulomatosis	Autosomal mCA	1.75002	0.23	0.527892	0.55963	0.466173					Overall
	Wegener's_granulomatosis	Autosomal mCA	1.75002	0.23	0.600279	0.55963	0.466173	100	613004	5	20032	MVP
	Wegener's_granulomatosis	ChrY mCA	1.24139	0.46	0.650579	0.216228	0.293547					Overall
	Wegener's_granulomatosis	ChrY mCA	1.24139	0.46	0.621694	0.216228	0.293547	90	556715	16	86344	MVP
	Wegener's_granulomatosis	Expanded Autosomal mCA	2.36875	0.15	0.475633	0.862364	0.594283	100	613004	3	9714	MVP
	Wegener's_granulomatosis	Expanded Autosomal mCA	2.36875	0.15	0.394003	0.862364	0.594283					Overall
	Wegener's_granulomatosis	Expanded ChrY mCA	1.2735	0.48	0.665501	0.241772	0.342732	90	556715	11	62937	MVP
	Wegener's_granulomatosis	Expanded ChrY mCA	1.2735	0.48	0.694469	0.241772	0.342732					Overall
	Wheezing	Any expanded mCA	1.15362	0.17	0.602323	0.142906	0.103572	1836	47777	106	2199	BioVU	respiratory
	Wheezing	Any expanded mCA	0.928797	0.043	0.151688	-0.0738655	0.0364418	9184	589696	971	68809	MVP	respiratory
	Wheezing	Any expanded mCA	0.953837	0.16	0.398486	-0.0472625	0.033769					Overall	respiratory
	Wheezing	Any expanded mCA	0.87886	0.65	0.897691	-0.12913	0.28329	406	447591	14	12366	UK Biobank	respiratory
	Wheezing	Any expanded mCA	1.14454	0.56	0.926597	0.135006	0.234142	398	21022	22	949	MGB Biobank	respiratory
	Wheezing	Any mCA	1.03706	0.79	0.948188	0.0363855	0.136097	406	447591	76	65886	UK Biobank	respiratory
	Wheezing	Any mCA	0.940747	0.045	0.140344	-0.0610814	0.0305355	9184	589696	1452	99569	MVP	respiratory
	Wheezing	Any mCA	1.03584	0.8	0.997385	0.035217	0.139491	398	21022	75	3501	MGB Biobank	respiratory
	Wheezing	Any mCA	1.09151	0.16	0.798545	0.087558	0.0627678	1836	47777	337	7538	BioVU	respiratory
	Wheezing	Any mCA	0.97278	0.3	0.564801	-0.0275971	0.0264287					Overall	respiratory
	Wheezing	ASXL1	1.70121	0.2	0.604331	0.531342	0.413626	384	425240	6	2668	UK Biobank	respiratory
	Wheezing	ASXL1	1.27462	0.37	0.726489	0.242647	0.271741					Overall	respiratory
	Wheezing	ASXL1	1.0237	0.95	0.995766	0.0234215	0.36044	649	28407	8	265	MGB Biobank	respiratory
	Wheezing	Autosomal mCA	0.947664	0.39	0.72718	-0.0537558	0.0624497	9184	589696	273	19284	MVP	respiratory
	Wheezing	Autosomal mCA	0.990219	0.97	0.988096	-0.00982932	0.241846	398	21022	19	950	MGB Biobank	respiratory
	Wheezing	Autosomal mCA	1.00624	0.9	0.961924	0.00621973	0.0499902					Overall	respiratory
	Wheezing	Autosomal mCA	1.03236	0.9	0.969738	0.0318469	0.255743	406	447591	16	15315	UK Biobank	respiratory
	Wheezing	Autosomal mCA	1.15404	0.13	0.646569	0.143265	0.0947633	1836	47777	125	2761	BioVU	respiratory
	Wheezing	CHIP	1.08901	0.64	0.861999	0.085273	0.18021	412	450731	34	28159	UK Biobank	respiratory
	Wheezing	CHIP	1.04014	0.7	0.888819	0.0393561	0.100714					Overall	respiratory
	Wheezing	CHIP	1.01867	0.88	0.981031	0.0185006	0.121451	649	28407	85	2894	MGB Biobank	respiratory
	Wheezing	ChrX mCA	1.03039	0.7	0.963786	0.0299389	0.0764821					Overall	respiratory
	Wheezing	ChrX mCA	1.08672	0.74	0.944979	0.0831597	0.24597	228	11302	19	739	MGB Biobank	respiratory
	Wheezing	ChrX mCA	0.589893	0.15	0.784403	-0.527814	0.362301	217	241449	8	12256	UK Biobank	respiratory
	Wheezing	ChrX mCA	1.05186	0.76	0.992847	0.0505561	0.162068	1072	53573	40	1829	MVP	respiratory
	Wheezing	ChrX mCA	1.05518	0.58	0.950853	0.0537082	0.0958991	1102	26843	124	2833	BioVU	respiratory
	Wheezing	ChrY mCA	1.15779	0.4	0.868257	0.146514	0.174407	189	206142	52	41204	UK Biobank	respiratory
	Wheezing	ChrY mCA	0.922793	0.017	0.0547759	-0.0803504	0.0336466	8112	536123	1191	82979	MVP	respiratory
	Wheezing	ChrY mCA	1.00741	0.97	0.99925	0.00738409	0.200626	170	9720	42	2052	MGB Biobank	respiratory
	Wheezing	ChrY mCA	0.946018	0.077	0.203046	-0.0554937	0.0313399					Overall	respiratory
	Wheezing	ChrY mCA	1.13077	0.28	0.936119	0.122899	0.113891	734	20934	113	2489	BioVU	respiratory
	Wheezing	DDR	1.13673	0.68	0.86673	0.12816	0.308478					Overall	respiratory
	Wheezing	DDR	1.13673	0.68	0.91319	0.12816	0.308478	649	28407	11	287	MGB Biobank	respiratory
	Wheezing	DNMT3A	1.04494	0.86	0.978513	0.0439552	0.242161	396	438120	18	15548	UK Biobank	respiratory
	Wheezing	DNMT3A	0.962211	0.82	0.979613	-0.0385212	0.170851	649	28407	38	1374	MGB Biobank	respiratory
	Wheezing	DNMT3A	0.988951	0.94	0.99108	-0.011111	0.139603					Overall	respiratory
	Wheezing	Expanded ASXL1	2.0843	0.15	0.458698	0.734431	0.505446	382	423906	4	1334	UK Biobank	respiratory
	Wheezing	Expanded ASXL1	1.34695	0.44	0.737105	0.297842	0.381719					Overall	respiratory
	Wheezing	Expanded ASXL1	0.754494	0.63	0.882811	-0.281709	0.582349	649	28407	3	138	MGB Biobank	respiratory
	Wheezing	Expanded Autosomal mCA	0.883682	0.18	0.526615	-0.123658	0.0926639	9184	589696	122	9369	MVP	respiratory
	Wheezing	Expanded Autosomal mCA	0.971078	0.7	0.860087	-0.0293485	0.0754568					Overall	respiratory
	Wheezing	Expanded Autosomal mCA	0.89368	0.8	0.945073	-0.112407	0.454552	398	21022	5	308	MGB Biobank	respiratory
	Wheezing	Expanded Autosomal mCA	1.22599	0.14	0.607847	0.203749	0.138214	1836	47777	55	1149	BioVU	respiratory
	Wheezing	Expanded CHIP	1.37546	0.17	0.419401	0.318788	0.230894	398	435319	20	12747	UK Biobank	respiratory
	Wheezing	Expanded CHIP	1.13127	0.37	0.64111	0.123344	0.136269					Overall	respiratory
	Wheezing	Expanded CHIP	1.01906	0.91	0.993172	0.0188824	0.168803	649	28407	40	1385	MGB Biobank	respiratory
	Wheezing	Expanded ChrX mCA	1.45735	0.052	0.512396	0.376621	0.193984					Overall	respiratory
	Wheezing	Expanded ChrX mCA	1.17654	0.51	0.99887	0.162577	0.244736	1072	53573	17	721	MVP	respiratory
	Wheezing	Expanded ChrX mCA	2.09251	0.02	0.439634	0.738363	0.31816	1102	26843	10	139	BioVU	respiratory
	Wheezing	Expanded ChrY mCA	0.934076	0.068	0.207144	-0.0681973	0.037333					Overall	respiratory
	Wheezing	Expanded ChrY mCA	0.917549	0.027	0.0924181	-0.0860492	0.0389976	8112	536123	848	60511	MVP	respiratory
	Wheezing	Expanded ChrY mCA	1.03023	0.93	0.986466	0.0297817	0.317399	189	206142	12	9146	UK Biobank	respiratory
	Wheezing	Expanded ChrY mCA	1.26941	0.41	0.935628	0.238553	0.291318	170	9720	16	623	MGB Biobank	respiratory
	Wheezing	Expanded ChrY mCA	1.1262	0.46	0.983277	0.118846	0.161725	734	20934	45	968	BioVU	respiratory
	Wheezing	Expanded DDR	0.547243	0.4	0.625643	-0.602863	0.709561					Overall	respiratory
	Wheezing	Expanded DNMT3A	1.22471	0.27	0.672439	0.202707	0.181897					Overall	respiratory
	Wheezing	Expanded DNMT3A	1.34319	0.36	0.815094	0.295048	0.3214	388	429115	10	6543	UK Biobank	respiratory
	Wheezing	Expanded DNMT3A	1.17256	0.47	0.876695	0.159192	0.220632	649	28407	22	667	MGB Biobank	respiratory
	Wheezing	Expanded Splice	1.87681	0.22	0.309401	0.629575	0.507872					Overall	respiratory
	Wheezing	Expanded Splice	1.87681	0.22	0.411993	0.629575	0.507872	649	28407	4	75	MGB Biobank	respiratory
	Wheezing	Expanded TET2	2.63811	0.011	0.0745396	0.970064	0.382666	385	424997	7	2425	UK Biobank	respiratory
	Wheezing	Expanded TET2	1.5286	0.12	0.338193	0.424355	0.271073					Overall	respiratory
	Wheezing	Expanded TET2	0.882228	0.74	0.948195	-0.125305	0.384048	649	28407	7	259	MGB Biobank	respiratory
	Wheezing	Splice	1.95042	0.084	0.162957	0.668047	0.386428					Overall	respiratory
	Wheezing	Splice	1.95042	0.084	0.285883	0.668047	0.386428	649	28407	7	122	MGB Biobank	respiratory
	Wheezing	TET2	1.83396	0.048	0.320439	0.606477	0.30665	389	428145	11	5573	UK Biobank	respiratory
	Wheezing	TET2	0.728748	0.27	0.770642	-0.316428	0.284909	649	28407	13	635	MGB Biobank	respiratory
	Wheezing	TET2	1.11756	0.59	0.887401	0.111152	0.208724					Overall	respiratory

### Sheet: CHIP PheWAS in AoU
	Outcome	Exposure	Odds ratio (OR)	95% CI	BETA	SE	Z	P	FDR	Diseases_Cases	N	Phecode	Phecode Group
	Myeloproliferative disease	JAK2 CHIP	37.4208	25.95-53.97	3.62223	0.1868	19.3909	9.21073e-84	1.79738e-79	1771	225864	200	neoplasms
	Polycythemia vera	JAK2 CHIP	47.3762	27.13-82.74	3.85812	0.284491	13.5615	6.77524e-42	6.6106e-38	372	225864	200.1	neoplasms
	Myeloproliferative disease	Overall CHIP	2.24381	1.91-2.64	0.808176	0.082626	9.78114	1.35678e-22	8.82541e-19	1771	225864	200	neoplasms
	Myeloproliferative disease	Expanded CHIP	2.32831	1.95-2.78	0.845142	0.0904706	9.34162	9.48695e-21	4.62821e-17	1771	225864	200	neoplasms
	Myelofibrosis	JAK2 CHIP	111.978	40.67-308.3	4.71831	0.516719	9.13127	6.76996e-20	2.64218e-16	40	225864	289.1	hematopoietic
	Neutropenia	DNA damage response genes	3.73881	2.64-5.29	1.31877	0.177034	7.44923	9.38892e-14	3.05359e-10	2927	225864	288.11	hematopoietic
	Leukemia	Expanded CHIP	2.06449	1.7-2.5	0.724882	0.0980794	7.39076	1.45988e-13	4.06973e-10	1381	225864	204	neoplasms
	Myeloproliferative disease	DNA damage response genes	4.49779	3.01-6.72	1.50359	0.205201	7.32738	2.34688e-13	5.72462e-10	1771	225864	200	neoplasms
	Complications of cardiac/vascular device, implant, and graft	PPM1D CHIP	5.07157	3.27-7.86	1.62365	0.223341	7.26983	3.59932e-13	7.80412e-10	1767	225864	854	injuries & poisonings
	Pancytopenia	DNA damage response genes	4.45997	2.96-6.71	1.49514	0.208335	7.17662	7.14564e-13	1.3944e-09	1676	225864	284.1	hematopoietic
	Aplastic anemia	DNA damage response genes	4.19445	2.83-6.21	1.43376	0.20061	7.14699	8.86996e-13	1.57353e-09	1895	225864	284	hematopoietic
	Disorders of fluid, electrolyte, and acid-base balance	DNA damage response genes	1.85973	1.56-2.21	0.620433	0.0888243	6.98494	2.8497e-12	4.63408e-09	34011	225864	276	endocrine/metabolic
	Leukemia	TP53 CHIP	7.71749	4.33-13.75	2.04349	0.294624	6.93591	4.03602e-12	6.05837e-09	1381	225864	204	neoplasms
	Leukemia	Overall CHIP	1.8834	1.57-2.26	0.633078	0.0923689	6.8538	7.19138e-12	1.00238e-08	1381	225864	204	neoplasms
	Neutropenia	PPM1D CHIP	4.06952	2.72-6.09	1.40353	0.205581	6.82713	8.66312e-12	1.12701e-08	2927	225864	288.11	hematopoietic
	Myelofibrosis	TP53 CHIP	76.6057	22-266.69	4.33867	0.636434	6.81716	9.28555e-12	1.13249e-08	40	225864	289.1	hematopoietic
	Thrombocytopenia	DNA damage response genes	2.40853	1.87-3.11	0.879018	0.130356	6.74319	1.54946e-11	1.77859e-08	7460	225864	287.3	hematopoietic
	Hypopotassemia	DNA damage response genes	2.12565	1.7-2.65	0.754076	0.112553	6.69975	2.08773e-11	2.26333e-08	15379	225864	276.14	endocrine/metabolic
	Disorders of fluid, electrolyte, and acid-base balance	PPM1D CHIP	2.02408	1.64-2.49	0.705113	0.106324	6.63171	3.31817e-11	3.40793e-08	34011	225864	276	endocrine/metabolic
	Anemia of chronic disease	DNA damage response genes	2.51669	1.91-3.32	0.922945	0.140581	6.5652	5.19647e-11	4.82876e-08	6391	225864	285.2	hematopoietic
	Hypopotassemia	PPM1D CHIP	2.37899	1.84-3.08	0.866674	0.131886	6.5714	4.98455e-11	4.82876e-08	15379	225864	276.14	endocrine/metabolic
	Hypovolemia	DNA damage response genes	2.0593	1.65-2.56	0.722368	0.11183	6.45949	1.05058e-10	9.31861e-08	16069	225864	276.5	endocrine/metabolic
	Leukemia	DNA damage response genes	3.97056	2.61-6.05	1.37891	0.21487	6.41741	1.38612e-10	1.14501e-07	1381	225864	204	neoplasms
	Pulmonary heart disease	DNA damage response genes	2.31197	1.79-2.99	0.838099	0.130647	6.415	1.40823e-10	1.14501e-07	7737	225864	415	circulatory system
	Anemia of chronic disease	PPM1D CHIP	2.82036	2.05-3.88	1.03687	0.162283	6.38925	1.66701e-10	1.25116e-07	6391	225864	285.2	hematopoietic
	Secondary malignant neoplasm	DNA damage response genes	2.60708	1.94-3.5	0.958231	0.149917	6.39176	1.63983e-10	1.25116e-07	4665	225864	198	neoplasms
	Polycythemia, secondary	JAK2 CHIP	9.06542	4.59-17.9	2.20447	0.347198	6.34932	2.16274e-10	1.5631e-07	1203	225864	289.8	hematopoietic
	Lymphoid leukemia, chronic	TP53 CHIP	12.6719	5.78-27.78	2.53938	0.4004	6.34212	2.26626e-10	1.57942e-07	358	225864	204.12	neoplasms
	Myeloproliferative disease	TP53 CHIP	6.70953	3.71-12.13	1.90353	0.302179	6.29933	2.98927e-10	1.95309e-07	1771	225864	200	neoplasms
	Pancytopenia	PPM1D CHIP	4.68003	2.9-7.57	1.5433	0.245022	6.29864	3.0026e-10	1.95309e-07	1676	225864	284.1	hematopoietic
	Chronic renal failure [CKD]	DNA damage response genes	1.95064	1.58-2.4	0.668156	0.106362	6.28189	3.34489e-10	2.10555e-07	13752	225864	585.3	genitourinary
	Complications of cardiac/vascular device, implant, and graft	DNA damage response genes	3.72462	2.46-5.64	1.31497	0.212102	6.19967	5.65813e-10	3.4504e-07	1767	225864	854	injuries & poisonings
	Aplastic anemia	Expanded CHIP	1.80352	1.5-2.17	0.58974	0.0954624	6.17772	6.50322e-10	3.84557e-07	1895	225864	284	hematopoietic
	Myelofibrosis	DNA damage response genes	30.777	10.32-91.8	3.42677	0.557548	6.14613	7.93944e-10	4.55677e-07	40	225864	289.1	hematopoietic
	Purpura and other hemorrhagic conditions	DNA damage response genes	2.13475	1.67-2.72	0.758347	0.123857	6.12275	9.19755e-10	5.12803e-07	8969	225864	287	hematopoietic
	Cancer, suspected or other	DNA damage response genes	2.30478	1.76-3.01	0.834987	0.136516	6.11642	9.56995e-10	5.18744e-07	5886	225864	195	neoplasms
	Aplastic anemia	PPM1D CHIP	4.29266	2.69-6.85	1.45691	0.238508	6.10842	1.00625e-09	5.30702e-07	1895	225864	284	hematopoietic
	Adverse effects of sedatives or other central nervous system depressants and anesthetics	PPM1D CHIP	6.60924	3.59-12.17	1.88847	0.311373	6.06496	1.31984e-09	6.77774e-07	1119	225864	967	injuries & poisonings
	Disorders of magnesium metabolism	DNA damage response genes	2.51389	1.86-3.39	0.921832	0.152421	6.04793	1.46715e-09	7.34101e-07	6118	225864	275.3	endocrine/metabolic
	Pancytopenia	Expanded CHIP	1.84036	1.51-2.24	0.609959	0.101213	6.02646	1.67587e-09	8.17572e-07	1676	225864	284.1	hematopoietic
	Chronic renal failure [CKD]	PPM1D CHIP	2.11649	1.66-2.7	0.749761	0.12483	6.00626	1.89854e-09	9.03613e-07	13752	225864	585.3	genitourinary
	Chronic airway obstruction	Overall CHIP	1.22888	1.15-1.31	0.206107	0.0343837	5.99432	2.04335e-09	9.4938e-07	16039	225864	496	respiratory
	Lymphoid leukemia	TP53 CHIP	10.6077	4.87-23.08	2.36158	0.396737	5.9525	2.64082e-09	1.19844e-06	487	225864	204.1	neoplasms
	Electrolyte imbalance	DNA damage response genes	1.75781	1.46-2.12	0.56407	0.0948393	5.94764	2.7203e-09	1.20645e-06	26157	225864	276.1	endocrine/metabolic
	Pulmonary collapse; interstitial and compensatory emphysema	DNA damage response genes	2.04419	1.61-2.59	0.715	0.120802	5.91878	3.24344e-09	1.4065e-06	10127	225864	508	respiratory
	Myelofibrosis	Expanded CHIP	8.73044	4.25-17.93	2.16682	0.367205	5.90084	3.61661e-09	1.53423e-06	40	225864	289.1	hematopoietic
	Acute renal failure	DNA damage response genes	1.91809	1.54-2.39	0.651331	0.112017	5.81457	6.07909e-09	2.52399e-06	14054	225864	585.1	genitourinary
	Aplastic anemia	Overall CHIP	1.66336	1.4-1.98	0.508842	0.0879659	5.78454	7.27115e-09	2.95603e-06	1895	225864	284	hematopoietic
	Other anemias	DNA damage response genes	1.67608	1.41-2	0.516456	0.0896382	5.76156	8.33392e-09	3.31894e-06	37874	225864	285	hematopoietic
	Other anemias	PPM1D CHIP	1.84776	1.5-2.28	0.613975	0.107189	5.72797	1.01642e-08	3.96686e-06	37874	225864	285	hematopoietic
	Neutropenia	Overall CHIP	1.52361	1.32-1.76	0.421084	0.0736042	5.72093	1.05942e-08	4.05363e-06	2927	225864	288.11	hematopoietic
	Malignant neoplasm, other	DNA damage response genes	2.39898	1.78-3.24	0.875044	0.15318	5.71252	1.11315e-08	4.17732e-06	4295	225864	195.1	neoplasms
	Renal failure	DNA damage response genes	1.73979	1.44-2.1	0.553762	0.0971214	5.70175	1.18582e-08	4.36607e-06	21901	225864	585	genitourinary
	Cancer, suspected or other	PPM1D CHIP	2.47077	1.81-3.37	0.904529	0.158973	5.68984	1.27157e-08	4.59506e-06	5886	225864	195	neoplasms
	Decreased white blood cell count	DNA damage response genes	2.41681	1.78-3.28	0.882449	0.155284	5.68281	1.32501e-08	4.68903e-06	6019	225864	288.1	hematopoietic
	Neoplasm of uncertain behavior	Overall CHIP	1.25773	1.16-1.36	0.229312	0.0403706	5.68017	1.34563e-08	4.68903e-06	10573	225864	199	neoplasms
	Abnormal sputum	PPM1D CHIP	3.43874	2.24-5.27	1.23511	0.217833	5.66997	1.42821e-08	4.80519e-06	2777	225864	516	respiratory
	Acute renal failure	PPM1D CHIP	2.10645	1.63-2.72	0.745003	0.131353	5.67178	1.41323e-08	4.80519e-06	14054	225864	585.1	genitourinary
	Adverse effects of sedatives or other central nervous system depressants and anesthetics	DNA damage response genes	5.04084	2.88-8.82	1.61757	0.285538	5.665	1.47025e-08	4.86279e-06	1119	225864	967	injuries & poisonings
	Electrolyte imbalance	PPM1D CHIP	1.89355	1.52-2.36	0.638451	0.112854	5.65733	1.53745e-08	5.00029e-06	26157	225864	276.1	endocrine/metabolic
	Malignant neoplasm, other	PPM1D CHIP	2.67084	1.89-3.77	0.982395	0.175201	5.60723	2.05585e-08	6.57668e-06	4295	225864	195.1	neoplasms
	Malignant neoplasm, other	Overall CHIP	1.37784	1.23-1.54	0.320517	0.0573719	5.58666	2.31474e-08	7.28546e-06	4295	225864	195.1	neoplasms
	Decreased white blood cell count	Overall CHIP	1.35695	1.22-1.51	0.30524	0.0549597	5.55388	2.79398e-08	8.65425e-06	6019	225864	288.1	hematopoietic
	Deep vein thrombosis [DVT]	DNA damage response genes	2.28841	1.71-3.07	0.827857	0.149559	5.53532	3.10667e-08	9.47243e-06	5748	225864	452.2	circulatory system
	Renal failure	PPM1D CHIP	1.88568	1.51-2.36	0.634289	0.114984	5.51634	3.46139e-08	1.03916e-05	21901	225864	585	genitourinary
	Ankylosing spondylitis	DNA damage response genes	5.99131	3.16-11.36	1.79031	0.326507	5.48322	4.17659e-08	1.23488e-05	561	225864	715.2	musculoskeletal
	Abnormal findings examination of lungs	Overall CHIP	1.19238	1.12-1.27	0.175954	0.0322597	5.45431	4.91643e-08	1.43193e-05	18808	225864	514	respiratory
	Neural tube defects	SF3B1 CHIP	16.8303	6.1-46.46	2.82318	0.518053	5.44959	5.04859e-08	1.4488e-05	475	225864	752.1	congenital anomalies
	Secondary malignant neoplasm	PPM1D CHIP	2.64325	1.86-3.75	0.97201	0.178886	5.43367	5.52067e-08	1.56131e-05	4665	225864	198	neoplasms
	Hemoptysis	PPM1D CHIP	3.5364	2.24-5.58	1.26311	0.232654	5.42913	5.66292e-08	1.57557e-05	2387	225864	516.1	respiratory
	Cancer, suspected or other	Overall CHIP	1.31624	1.19-1.45	0.274783	0.050633	5.42695	5.73256e-08	1.57557e-05	5886	225864	195	neoplasms
	Thrombocytopenia	PPM1D CHIP	2.34658	1.72-3.2	0.85296	0.157656	5.41027	6.29304e-08	1.70559e-05	7460	225864	287.3	hematopoietic
	Hypovolemia	PPM1D CHIP	2.07759	1.59-2.71	0.731207	0.135293	5.40461	6.49495e-08	1.7362e-05	16069	225864	276.5	endocrine/metabolic
	Cancer of bronchus; lung	PPM1D CHIP	3.2537	2.12-5	1.17979	0.219307	5.37965	7.46315e-08	1.96805e-05	1940	225864	165.1	neoplasms
	Pulmonary collapse; interstitial and compensatory emphysema	PPM1D CHIP	2.15441	1.63-2.85	0.767517	0.14291	5.37062	7.84676e-08	2.04162e-05	10127	225864	508	respiratory
	Abnormal findings examination of lungs	Expanded CHIP	1.21187	1.13-1.3	0.192167	0.0359605	5.34384	9.0999e-08	2.33652e-05	18808	225864	514	respiratory
	Myelofibrosis	Overall CHIP	6.97642	3.41-14.29	1.94254	0.365674	5.3122	1.08307e-07	2.64189e-05	40	225864	289.1	hematopoietic
	Secondary malignancy of respiratory organs	PPM1D CHIP	4.58628	2.62-8.04	1.52307	0.286514	5.31587	1.06149e-07	2.64189e-05	988	225864	198.2	neoplasms
	Other venous embolism and thrombosis	PPM1D CHIP	2.21965	1.65-2.98	0.79735	0.150002	5.31559	1.06315e-07	2.64189e-05	9546	225864	452	circulatory system
	Bacterial infection NOS	PPM1D CHIP	2.08037	1.59-2.73	0.732544	0.137853	5.31396	1.07266e-07	2.64189e-05	19195	225864	41	infectious diseases
	Other diseases of lung	Overall CHIP	1.26233	1.16-1.38	0.232958	0.0440581	5.28753	1.23981e-07	2.98688e-05	8343	225864	510	respiratory
	Chemotherapy	DNA damage response genes	1.73518	1.41-2.13	0.551111	0.104635	5.26701	1.38663e-07	3.29983e-05	22381	225864	197	neoplasms
	Cancer within the respiratory system	PPM1D CHIP	3.1642	2.06-4.86	1.1519	0.219165	5.25586	1.47338e-07	3.38253e-05	1999	225864	165	neoplasms
	Abnormal findings examination of lungs	DNA damage response genes	1.70571	1.4-2.08	0.533983	0.101584	5.25658	1.46759e-07	3.38253e-05	18808	225864	514	respiratory
	Chronic airway obstruction	Expanded CHIP	1.22459	1.14-1.32	0.202606	0.0385293	5.25848	1.45253e-07	3.38253e-05	16039	225864	496	respiratory
	Cancer of bronchus; lung	DNA damage response genes	2.78105	1.9-4.07	1.02283	0.194807	5.25048	1.51704e-07	3.44228e-05	1940	225864	165.1	neoplasms
	Secondary malignancy of respiratory organs	DNA damage response genes	3.87274	2.34-6.42	1.35396	0.258092	5.24604	1.55401e-07	3.48563e-05	988	225864	198.2	neoplasms
	Pancytopenia	Overall CHIP	1.64063	1.36-1.97	0.49508	0.0946267	5.23192	1.67757e-07	3.72001e-05	1676	225864	284.1	hematopoietic
	Myeloproliferative disease	Splicing factors	3.86365	2.32-6.43	1.35161	0.259804	5.20244	1.96694e-07	4.31267e-05	1771	225864	200	neoplasms
	Polycythemia vera	Expanded CHIP	2.5248	1.78-3.58	0.926164	0.17841	5.1912	2.08945e-07	4.43859e-05	372	225864	200.1	neoplasms
	Multiple myeloma	Expanded CHIP	2.1606	1.62-2.89	0.770384	0.14836	5.19265	2.07321e-07	4.43859e-05	550	225864	204.4	neoplasms
	Other venous embolism and thrombosis	DNA damage response genes	1.96585	1.52-2.54	0.675925	0.130213	5.19092	2.0926e-07	4.43859e-05	9546	225864	452	circulatory system
	Deep vein thrombosis [DVT]	PPM1D CHIP	2.4672	1.75-3.47	0.903083	0.174305	5.18105	2.20646e-07	4.62977e-05	5748	225864	452.2	circulatory system
	Pulmonary embolism and infarction, acute	DNA damage response genes	2.43408	1.74-3.41	0.889568	0.171855	5.17627	2.26369e-07	4.69932e-05	4144	225864	415.11	circulatory system
	Renal dialysis	PPM1D CHIP	3.81292	2.3-6.33	1.3384	0.258815	5.17125	2.32529e-07	4.77638e-05	2389	225864	585.31	genitourinary
	Acidosis	DNA damage response genes	2.18515	1.62-2.94	0.781687	0.151384	5.1636	2.42244e-07	4.92411e-05	7772	225864	276.41	endocrine/metabolic
	Hypotension	DNA damage response genes	1.79781	1.44-2.25	0.586569	0.113789	5.15487	2.53804e-07	5.1059e-05	13148	225864	458	circulatory system
	Nervous system congenital anomalies	SF3B1 CHIP	7.43285	3.46-15.97	2.00591	0.390276	5.13973	2.75138e-07	5.47862e-05	1462	225864	752	congenital anomalies
	Myeloproliferative disease	SF3B1 CHIP	5.03855	2.72-9.35	1.61712	0.315205	5.13037	2.8917e-07	5.68548e-05	1771	225864	200	neoplasms
	Pulmonary heart disease	PPM1D CHIP	2.25396	1.65-3.07	0.812689	0.158451	5.12896	2.91354e-07	5.68548e-05	7737	225864	415	circulatory system
	Chronic airway obstruction	DNA damage response genes	1.73334	1.4-2.14	0.550048	0.107293	5.12659	2.95036e-07	5.70034e-05	16039	225864	496	respiratory
	Cancer within the respiratory system	DNA damage response genes	2.70693	1.85-3.96	0.995816	0.194674	5.1153	3.13243e-07	5.93458e-05	1999	225864	165	neoplasms
	Acute pulmonary heart disease	DNA damage response genes	2.40891	1.72-3.37	0.879175	0.171847	5.11604	3.12011e-07	5.93458e-05	4181	225864	415.1	circulatory system
	Neutropenia	Expanded CHIP	1.52491	1.3-1.79	0.421934	0.082651	5.10501	3.30775e-07	6.20649e-05	2927	225864	288.11	hematopoietic
	Lymphoid leukemia, chronic	DNA damage response genes	5.04195	2.71-9.39	1.61779	0.317197	5.10028	3.39152e-07	6.30305e-05	358	225864	204.12	neoplasms
	Protein-calorie malnutrition	DNA damage response genes	2.10718	1.58-2.81	0.745352	0.147144	5.06547	4.07398e-07	7.49997e-05	6920	225864	260	endocrine/metabolic
	Multiple myeloma	JAK2 CHIP	8.6182	3.74-19.84	2.15388	0.425499	5.062	4.14882e-07	7.56636e-05	550	225864	204.4	neoplasms
	Other diseases of lung	Expanded CHIP	1.28071	1.16-1.41	0.247414	0.0489611	5.05328	4.34291e-07	7.84699e-05	8343	225864	510	respiratory
	Malignant neoplasm of ovary	DNA damage response genes	4.27458	2.43-7.52	1.45269	0.288343	5.03804	4.70312e-07	8.36794e-05	964	225864	184.11	neoplasms
	Decubitus ulcer	PPM1D CHIP	3.55798	2.17-5.83	1.26919	0.25195	5.03748	4.71699e-07	8.36794e-05	1611	225864	707.1	dermatologic
	Bacteremia	PPM1D CHIP	3.13308	2.01-4.89	1.14202	0.226886	5.03344	4.81743e-07	8.44777e-05	3046	225864	38.3	infectious diseases
	Secondary malignancy of lymph nodes	DNA damage response genes	2.73059	1.85-4.04	1.00452	0.199618	5.03221	4.84857e-07	8.44777e-05	2591	225864	198.1	neoplasms
	severe protein-calorie malnutrition	DNA damage response genes	3.09705	1.99-4.82	1.13045	0.225601	5.01083	5.41944e-07	9.35884e-05	1962	225864	260.2	endocrine/metabolic
	Secondary malignant neoplasm of digestive systems	DNA damage response genes	4.18038	2.39-7.32	1.4304	0.285943	5.0024	5.66213e-07	9.69218e-05	742	225864	198.3	neoplasms
	Myeloid leukemia	Expanded CHIP	2.7471	1.85-4.08	1.01055	0.20238	4.99331	5.93517e-07	9.89905e-05	295	225864	204.2	neoplasms
	Bacteremia	DNA damage response genes	2.70952	1.83-4.01	0.996773	0.199597	4.99392	5.9166e-07	9.89905e-05	3046	225864	38.3	infectious diseases
	Malignant neoplasm, other	Expanded CHIP	1.37619	1.21-1.56	0.319322	0.0639456	4.99366	5.92462e-07	9.89905e-05	4295	225864	195.1	neoplasms
	Chemotherapy	PPM1D CHIP	1.85934	1.46-2.37	0.620219	0.124303	4.98958	6.05102e-07	0.000100067	22381	225864	197	neoplasms
	Acid-base balance disorder	DNA damage response genes	2.07436	1.55-2.77	0.729651	0.147303	4.95341	7.2925e-07	0.000119585	8563	225864	276.4	endocrine/metabolic
	Hypotension	PPM1D CHIP	1.93623	1.49-2.52	0.660743	0.133528	4.94834	7.48498e-07	0.000121718	13148	225864	458	circulatory system
	Immunity deficiency	PPM1D CHIP	2.92139	1.91-4.47	1.07206	0.216993	4.94053	7.79097e-07	0.000125647	3628	225864	279.1	endocrine/metabolic
	Myeloid leukemia	Splicing factors	8.16712	3.55-18.8	2.10012	0.425492	4.93573	7.98498e-07	0.000127586	295	225864	204.2	neoplasms
	Myeloid leukemia, acute	Expanded CHIP	3.39403	2.09-5.51	1.22202	0.247655	4.93435	8.04197e-07	0.000127586	178	225864	204.21	neoplasms
	Myeloproliferative disease	PPM1D CHIP	3.7357	2.21-6.31	1.31793	0.267457	4.92766	8.3221e-07	0.000130966	1771	225864	200	neoplasms
	Adverse drug events and drug allergies	PPM1D CHIP	2.49578	1.73-3.59	0.914603	0.186044	4.91607	8.82998e-07	0.000137847	6302	225864	979	injuries & poisonings
	Deficiency anemias	Expanded CHIP	1.57694	1.31-1.89	0.455486	0.0928838	4.90383	9.39871e-07	0.000145561	1983	225864	281.9	hematopoietic
	Decubitus ulcer	DNA damage response genes	3.02017	1.94-4.7	1.10531	0.226159	4.88733	1.02211e-06	0.000157051	1611	225864	707.1	dermatologic
	Splenomegaly	DNA damage response genes	3.08367	1.96-4.85	1.12612	0.230756	4.88013	1.06014e-06	0.000160369	2293	225864	579.2	digestive
	Disorders of magnesium metabolism	PPM1D CHIP	2.48079	1.72-3.57	0.908576	0.18614	4.88114	1.05477e-06	0.000160369	6118	225864	275.3	endocrine/metabolic
	Splenomegaly	JAK2 CHIP	5.42249	2.75-10.7	1.69055	0.346916	4.87309	1.09865e-06	0.000164916	2293	225864	579.2	digestive
	Polycythemia vera	Overall CHIP	2.26929	1.63-3.16	0.819466	0.168513	4.86292	1.15666e-06	0.000172298	372	225864	200.1	neoplasms
	Cancer of other female genital organs	DNA damage response genes	3.31434	2.04-5.37	1.19826	0.246525	4.86061	1.17025e-06	0.000173002	1718	225864	184	neoplasms
	Deficiency anemias	PPM1D CHIP	3.28081	2.03-5.3	1.18809	0.244578	4.85772	1.18746e-06	0.000174226	1983	225864	281.9	hematopoietic
	Anemia in neoplastic disease	DNA damage response genes	3.48768	2.11-5.78	1.24924	0.257585	4.8498	1.23583e-06	0.00017997	1189	225864	285.22	hematopoietic
	Purpura and other hemorrhagic conditions	PPM1D CHIP	2.06699	1.54-2.77	0.726095	0.149959	4.84195	1.2857e-06	0.000184478	8969	225864	287	hematopoietic
	Secondary malignant neoplasm	Overall CHIP	1.3233	1.18-1.48	0.280131	0.0578417	4.84306	1.27853e-06	0.000184478	4665	225864	198	neoplasms
	Decreased white blood cell count	PPM1D CHIP	2.45002	1.7-3.53	0.896097	0.186055	4.81629	1.4625e-06	0.000207693	6019	225864	288.1	hematopoietic
	Cancer, suspected or other	Expanded CHIP	1.31279	1.18-1.47	0.272153	0.0565167	4.81544	1.46877e-06	0.000207693	5886	225864	195	neoplasms
	Other disorders of soft tissues	DNA damage response genes	1.68947	1.36-2.09	0.524415	0.109086	4.80735	1.52943e-06	0.000214715	19131	225864	729	musculoskeletal
	Hemorrhage or hematoma complicating a procedure	PPM1D CHIP	2.96835	1.9-4.63	1.08801	0.226935	4.79436	1.63196e-06	0.000227472	2539	225864	850	injuries & poisonings
	Neoplasm of uncertain behavior	TET2 CHIP	1.49613	1.27-1.76	0.402884	0.0842944	4.77949	1.75741e-06	0.000243221	10573	225864	199	neoplasms
	Obstructive chronic bronchitis	ASXL1 CHIP	2.07833	1.54-2.81	0.731566	0.153218	4.77466	1.80008e-06	0.000247372	5100	225864	496.21	respiratory
	Pneumonia	Overall CHIP	1.17811	1.1-1.26	0.163915	0.0344507	4.75796	1.95556e-06	0.000265006	18168	225864	480	respiratory
	Renal failure	Overall CHIP	1.15924	1.09-1.23	0.147766	0.0310533	4.75848	1.9506e-06	0.000265006	21901	225864	585	genitourinary
	Hypotension NOS	DNA damage response genes	1.86661	1.44-2.41	0.624125	0.131324	4.75257	2.00846e-06	0.000270298	9129	225864	458.9	circulatory system
	Other anemias	Splicing factors	1.67024	1.35-2.07	0.512967	0.108251	4.73867	2.15123e-06	0.000287528	37874	225864	285	hematopoietic
	Septicemia	PPM1D CHIP	2.16537	1.57-2.98	0.772589	0.163303	4.73101	2.2341e-06	0.000290641	9440	225864	38	infectious diseases
	Respiratory failure, insufficiency, arrest	DNA damage response genes	1.86413	1.44-2.41	0.622795	0.131611	4.7321	2.22204e-06	0.000290641	9792	225864	509	respiratory
	Edema	DNA damage response genes	1.59567	1.31-1.94	0.467292	0.0987234	4.73335	2.20841e-06	0.000290641	23533	225864	782.3	symptoms
	Decreased white blood cell count	Expanded CHIP	1.34208	1.19-1.52	0.294218	0.0621369	4.73499	2.19067e-06	0.000290641	6019	225864	288.1	hematopoietic
	Benign neoplasm of bone and articular cartilage	TET2 CHIP	2.8427	1.84-4.38	1.04475	0.220945	4.72857	2.26104e-06	0.000292198	879	225864	213	neoplasms
	Ankylosing spondylitis	PPM1D CHIP	6.24234	2.92-13.37	1.83135	0.388475	4.71421	2.42645e-06	0.000311511	561	225864	715.2	musculoskeletal
	Thrombocytopenia	Overall CHIP	1.26216	1.15-1.39	0.232821	0.0494135	4.71169	2.45671e-06	0.000313335	7460	225864	287.3	hematopoietic
	Intestinal infection due to C. difficile	PPM1D CHIP	4.30622	2.34-7.92	1.46006	0.310639	4.70019	2.59921e-06	0.000329357	995	225864	8.52	infectious diseases
	Abnormal findings examination of lungs	PPM1D CHIP	1.7674	1.39-2.24	0.56951	0.121366	4.69249	2.69905e-06	0.000339801	18808	225864	514	respiratory
	Anemia in neoplastic disease	Overall CHIP	1.64893	1.34-2.03	0.500124	0.106751	4.68496	2.80013e-06	0.000350268	1189	225864	285.22	hematopoietic
	Disorders involving the immune mechanism	DNA damage response genes	2.05399	1.52-2.78	0.719787	0.153853	4.6784	2.89118e-06	0.000359353	6994	225864	279	endocrine/metabolic
	Pyogenic arthritis	PPM1D CHIP	3.80502	2.17-6.67	1.33632	0.286151	4.66999	3.01211e-06	0.000372015	1248	225864	711.1	musculoskeletal
	Chronic bronchitis	Overall CHIP	1.26393	1.15-1.39	0.234227	0.0501987	4.66601	3.07112e-06	0.000376917	6743	225864	496.2	respiratory
	Anemia in chronic kidney disease	PPM1D CHIP	2.71427	1.78-4.13	0.998525	0.214202	4.6616	3.13761e-06	0.000382671	3419	225864	285.21	hematopoietic
	Encephalopathy, not elsewhere classified	DNA damage response genes	2.4218	1.67-3.51	0.884511	0.189942	4.65673	3.21268e-06	0.000389393	3601	225864	348.8	neurological
	Multiple myeloma	Overall CHIP	1.92614	1.46-2.54	0.65552	0.14123	4.6415	3.45889e-06	0.000416647	550	225864	204.4	neoplasms
	Anemia in chronic kidney disease	DNA damage response genes	2.38587	1.65-3.45	0.869562	0.187888	4.62809	3.6906e-06	0.00044183	3419	225864	285.21	hematopoietic
	Other conditions of brain	DNA damage response genes	2.21038	1.58-3.09	0.793163	0.17144	4.62648	3.71931e-06	0.000442553	5772	225864	348	neurological
	Respiratory failure	DNA damage response genes	1.94318	1.47-2.58	0.664328	0.14371	4.62269	3.78789e-06	0.000447981	7889	225864	509.1	respiratory
	Other disorders of circulatory system	PPM1D CHIP	1.92304	1.46-2.54	0.653905	0.141654	4.61622	3.90798e-06	0.0004594	11407	225864	459	circulatory system
	Deficiency anemias	Overall CHIP	1.48077	1.25-1.75	0.392561	0.0852068	4.60715	4.08223e-06	0.000477009	1983	225864	281.9	hematopoietic
	Deficiency of humoral immunity	PPM1D CHIP	3.72803	2.13-6.54	1.31588	0.286745	4.58903	4.45308e-06	0.000517246	1252	225864	279.11	endocrine/metabolic
	Deficiency anemias	DNA damage response genes	2.74364	1.78-4.23	1.00929	0.22052	4.57684	4.7206e-06	0.000545076	1983	225864	281.9	hematopoietic
	Cerebral ischemia	Expanded CHIP	1.228	1.12-1.34	0.205388	0.0449062	4.5737	4.79192e-06	0.000550057	9964	225864	433.3	circulatory system
	Other deficiency anemia	PPM1D CHIP	2.44034	1.66-3.58	0.892138	0.195146	4.57165	4.83887e-06	0.000552198	4230	225864	281	hematopoietic
	Hemorrhage or hematoma complicating a procedure	DNA damage response genes	2.52665	1.7-3.76	0.926895	0.203292	4.55944	5.12912e-06	0.000581917	2539	225864	850	injuries & poisonings
	Lymphoid leukemia	DNA damage response genes	4.21806	2.27-7.85	1.43938	0.316816	4.54326	5.5392e-06	0.000621218	487	225864	204.1	neoplasms
	Acute renal failure	Overall CHIP	1.18766	1.1-1.28	0.171988	0.0378526	4.54362	5.52962e-06	0.000621218	14054	225864	585.1	genitourinary
	Myeloid leukemia, acute	Overall CHIP	2.93205	1.84-4.67	1.0757	0.236992	4.53897	5.65287e-06	0.000630344	178	225864	204.21	neoplasms
	Obstructive chronic bronchitis	Overall CHIP	1.29298	1.16-1.44	0.256948	0.0566262	4.53762	5.68918e-06	0.000630788	5100	225864	496.21	respiratory
	Toxic effect of (non-ethyl) alcohol and petroleum and other solvents	PPM1D CHIP	8.04875	3.26-19.87	2.08552	0.460971	4.52419	6.0628e-06	0.000668415	613	225864	981	injuries & poisonings
	Disorders of bilirubin excretion	DNA damage response genes	2.99496	1.86-4.82	1.09693	0.243107	4.51212	6.41828e-06	0.000703631	1817	225864	277.4	endocrine/metabolic
	Cerebral ischemia	Overall CHIP	1.20071	1.11-1.3	0.18291	0.040606	4.50451	6.65273e-06	0.000725259	9964	225864	433.3	circulatory system
	Malignant neoplasm of retroperitoneum and peritoneum	Overall CHIP	2.61705	1.72-3.98	0.962047	0.213807	4.4996	6.80813e-06	0.000733999	195	225864	159.4	neoplasms
	Respiratory abnormalities	PPM1D CHIP	2.2318	1.57-3.17	0.802809	0.178385	4.50042	6.78186e-06	0.000733999	6732	225864	513	respiratory
	Hypotension NOS	PPM1D CHIP	1.99973	1.48-2.7	0.693012	0.154103	4.49708	6.88929e-06	0.000738668	9129	225864	458.9	circulatory system
	Anemia in neoplastic disease	PPM1D CHIP	3.79792	2.12-6.8	1.33445	0.297096	4.49166	7.06689e-06	0.00075357	1189	225864	285.22	hematopoietic
	Thrombotic microangiopathy	TP53 CHIP	26.0453	6.27-108.24	3.25984	0.726814	4.48511	7.2878e-06	0.000764592	102	225864	446.8	circulatory system
	Arthropathy associated with infections	PPM1D CHIP	3.44173	2.01-5.91	1.23597	0.275532	4.48577	7.265e-06	0.000764592	1550	225864	711	musculoskeletal
	Anal and rectal polyp	Overall CHIP	1.30203	1.16-1.46	0.263921	0.0588204	4.4869	7.2267e-06	0.000764592	4426	225864	565.1	digestive
	Secondary malignant neoplasm	Expanded CHIP	1.33413	1.18-1.51	0.288283	0.0644895	4.47023	7.8137e-06	0.000815383	4665	225864	198	neoplasms
	Urinary tract infection	PPM1D CHIP	1.71387	1.35-2.17	0.538757	0.120645	4.46563	7.98351e-06	0.000828671	31834	225864	591	genitourinary
	Cancer of stomach	DNA damage response genes	5.0959	2.49-10.42	1.62844	0.364882	4.46291	8.08546e-06	0.000834813	343	225864	151	neoplasms
	Acute, but ill-defined cerebrovascular disease	JAK2 CHIP	5.73778	2.66-12.36	1.74707	0.391618	4.46116	8.15162e-06	0.000837214	1054	225864	433.6	circulatory system
	Hemiplegia	PPM1D CHIP	3.40723	1.99-5.84	1.2259	0.275172	4.45504	8.3879e-06	0.000856971	1848	225864	342	neurological
	Diseases of white blood cells	DNA damage response genes	1.7713	1.38-2.28	0.571712	0.128507	4.44887	8.63225e-06	0.000877342	12962	225864	288	hematopoietic
	Septicemia	DNA damage response genes	1.88123	1.42-2.49	0.631926	0.142134	4.44599	8.74879e-06	0.00088458	9440	225864	38	infectious diseases
	Neoplasm of uncertain behavior	Expanded CHIP	1.22455	1.12-1.34	0.202577	0.0455869	4.44376	8.83994e-06	0.000889188	10573	225864	199	neoplasms
	Pulmonary embolism and infarction, acute	PPM1D CHIP	2.47968	1.66-3.7	0.908128	0.20481	4.434	9.24995e-06	0.000925659	4144	225864	415.11	circulatory system
	Disorders of mineral metabolism	DNA damage response genes	1.67676	1.33-2.11	0.516861	0.116695	4.42915	9.46043e-06	0.000941892	14901	225864	275	endocrine/metabolic
	severe protein-calorie malnutrition	PPM1D CHIP	3.25512	1.93-5.49	1.18023	0.26657	4.42747	9.53467e-06	0.000944465	1962	225864	260.2	endocrine/metabolic
	Abnormal sputum	DNA damage response genes	2.50054	1.67-3.75	0.916506	0.20707	4.42606	9.59676e-06	0.000945814	2777	225864	516	respiratory
	Malignant neoplasm of ovary and other uterine adnexa	DNA damage response genes	3.41547	1.98-5.89	1.22832	0.277615	4.42453	9.66506e-06	0.000947759	1257	225864	184.1	neoplasms
	Antineoplastic and immunosuppressive drugs causing adverse effects	Overall CHIP	1.8468	1.41-2.42	0.613453	0.13886	4.41779	9.97157e-06	0.000972926	645	225864	963.1	injuries & poisonings
	Ascites (non malignant)	Overall CHIP	1.38871	1.2-1.61	0.328375	0.0745356	4.40561	1.05486e-05	0.0010203	3524	225864	572	digestive
	Chronic renal failure [CKD]	Overall CHIP	1.174	1.09-1.26	0.160421	0.036415	4.40534	1.05617e-05	0.0010203	13752	225864	585.3	genitourinary
	Other deficiency anemia	DNA damage response genes	2.13109	1.52-2.99	0.756633	0.172045	4.39789	1.09311e-05	0.00105078	4230	225864	281	hematopoietic
	Thrombotic microangiopathy	DNA damage response genes	14.1689	4.34-46.25	2.65105	0.603585	4.39218	1.12222e-05	0.00107348	102	225864	446.8	circulatory system
	Emphysema	Overall CHIP	1.27554	1.14-1.42	0.243371	0.055463	4.38799	1.14401e-05	0.0010837	4903	225864	496.1	respiratory
	Renal failure	Expanded CHIP	1.16473	1.09-1.25	0.152492	0.0347496	4.38832	1.14231e-05	0.0010837	21901	225864	585	genitourinary
	Purpura and other hemorrhagic conditions	Overall CHIP	1.21886	1.12-1.33	0.197913	0.0451145	4.38691	1.14972e-05	0.00108385	8969	225864	287	hematopoietic
	Acute pulmonary heart disease	PPM1D CHIP	2.45433	1.64-3.67	0.897852	0.204804	4.38395	1.16547e-05	0.00109341	4181	225864	415.1	circulatory system
	Myeloid leukemia, acute	Splicing factors	9.83477	3.53-27.4	2.28592	0.522712	4.3732	1.22437e-05	0.00114317	178	225864	204.21	neoplasms
	Gram negative septicemia	DNA damage response genes	2.96886	1.82-4.84	1.08818	0.249769	4.35675	1.32011e-05	0.00122669	1669	225864	38.1	infectious diseases
	Secondary malignancy of lymph nodes	PPM1D CHIP	2.80914	1.76-4.47	1.03288	0.237518	4.34864	1.36983e-05	0.0012473	2591	225864	198.1	neoplasms
	Thrombocytopenia	TP53 CHIP	2.65407	1.71-4.12	0.976095	0.224387	4.35005	1.36104e-05	0.0012473	7460	225864	287.3	hematopoietic
	Hemoptysis	DNA damage response genes	2.60434	1.69-4.01	0.957179	0.220189	4.34707	1.37966e-05	0.0012473	2387	225864	516.1	respiratory
	Disorders involving the immune mechanism	PPM1D CHIP	2.19822	1.54-3.14	0.787648	0.181118	4.3488	1.36882e-05	0.0012473	6994	225864	279	endocrine/metabolic
	Other disorders of soft tissues	PPM1D CHIP	1.76445	1.37-2.28	0.567838	0.130604	4.34778	1.37521e-05	0.0012473	19131	225864	729	musculoskeletal
	Chronic airway obstruction	ASXL1 CHIP	1.58093	1.29-1.94	0.458015	0.105365	4.34692	1.38063e-05	0.0012473	16039	225864	496	respiratory
	Leukemia	JAK2 CHIP	5.00459	2.42-10.35	1.61036	0.370557	4.34577	1.38788e-05	0.00124806	1381	225864	204	neoplasms
	Postoperative shock	Splicing factors	14.2148	4.29-47.08	2.65428	0.610987	4.34426	1.39748e-05	0.00125093	82	225864	958.1	injuries & poisonings
	Fluid overload	Overall CHIP	1.36346	1.19-1.57	0.310028	0.0713906	4.3427	1.40745e-05	0.00125249	3366	225864	276.6	endocrine/metabolic
	Other deficiency anemia	Expanded CHIP	1.34278	1.18-1.53	0.29474	0.0678816	4.34198	1.41205e-05	0.00125249	4230	225864	281	hematopoietic
	Ascites (non malignant)	Expanded CHIP	1.43409	1.22-1.69	0.360531	0.0831258	4.33717	1.44328e-05	0.0012744	3524	225864	572	digestive
	Aplastic anemia	TP53 CHIP	4.43108	2.26-8.69	1.48864	0.343599	4.3325	1.47427e-05	0.00129009	1895	225864	284	hematopoietic
	Intestinal infection due to C. difficile	DNA damage response genes	3.44183	1.97-6.02	1.236	0.285222	4.33348	1.46772e-05	0.00129009	995	225864	8.52	infectious diseases
	Chronic bronchitis	ASXL1 CHIP	1.85172	1.4-2.45	0.616117	0.142651	4.31904	1.56707e-05	0.0013591	6743	225864	496.2	respiratory
	Ischemic Heart Disease	PPM1D CHIP	1.60246	1.29-1.98	0.471538	0.109173	4.31917	1.56615e-05	0.0013591	26975	225864	411	circulatory system
	Bacterial pneumonia	Expanded CHIP	1.33184	1.17-1.52	0.286562	0.0665429	4.30643	1.6591e-05	0.00143255	4741	225864	480.1	respiratory
	Coronary atherosclerosis	PPM1D CHIP	1.62366	1.3-2.03	0.484684	0.112766	4.29813	1.72243e-05	0.00148068	21574	225864	411.4	circulatory system
	Helminthiases	JAK2 CHIP	12.4902	3.94-39.55	2.52494	0.588083	4.29351	1.7587e-05	0.00150523	346	225864	134	infectious diseases
	Chronic osteomyelitis	DNA damage response genes	3.77076	2.06-6.92	1.32728	0.309443	4.28924	1.79288e-05	0.00152706	895	225864	710.12	musculoskeletal
	Pulmonary collapse; interstitial and compensatory emphysema	Overall CHIP	1.19901	1.1-1.3	0.181498	0.0423233	4.28837	1.79986e-05	0.00152706	10127	225864	508	respiratory
	Cough	DNA damage response genes	1.45836	1.23-1.73	0.377309	0.0881166	4.28193	1.85277e-05	0.00156515	46134	225864	512.8	respiratory
	Myeloid leukemia	Overall CHIP	2.31057	1.57-3.39	0.837496	0.195948	4.27407	1.9194e-05	0.00160752	295	225864	204.2	neoplasms
	Secondary hypothyroidism	Overall CHIP	1.32515	1.16-1.51	0.281525	0.0658631	4.2744	1.91651e-05	0.00160752	3933	225864	244.1	endocrine/metabolic
	Protein-calorie malnutrition	PPM1D CHIP	2.12754	1.5-3.01	0.754968	0.176754	4.2713	1.94333e-05	0.00162061	6920	225864	260	endocrine/metabolic
	Atrophy of female genital tract	ASXL1 CHIP	5.31286	2.47-11.45	1.67013	0.391762	4.26313	2.01583e-05	0.00167391	304	225864	624.2	genitourinary
	Pleurisy; pleural effusion	PPM1D CHIP	1.93181	1.43-2.62	0.658457	0.154526	4.26114	2.03383e-05	0.0016746	8920	225864	507	respiratory
	Poisoning by primarily systemic agents	Overall CHIP	1.76288	1.36-2.29	0.566949	0.133033	4.26171	2.02868e-05	0.0016746	756	225864	963	injuries & poisonings
	Orthopnea	DNA damage response genes	3.72334	2.03-6.83	1.31462	0.309332	4.24987	2.1389e-05	0.00175372	886	225864	513.32	respiratory
	Blood vessel replaced	Expanded CHIP	1.55896	1.27-1.91	0.444021	0.104508	4.24867	2.15046e-05	0.00175582	1634	225864	459.7	circulatory system
	Cancer of bronchus; lung	Overall CHIP	1.40291	1.2-1.64	0.338548	0.079721	4.24667	2.16975e-05	0.00175687	1940	225864	165.1	neoplasms
	Cerebrovascular disease	Expanded CHIP	1.16709	1.09-1.25	0.15451	0.0363823	4.24686	2.16789e-05	0.00175687	17281	225864	433	circulatory system
	Pneumonitis due to inhalation of food or vomitus	DNA damage response genes	2.60308	1.67-4.05	0.956694	0.22564	4.23992	2.23597e-05	0.00180301	2030	225864	501	respiratory
	Poisoning by agents primarily affecting blood constituents	PPM1D CHIP	5.9124	2.6-13.47	1.77705	0.419968	4.2314	2.32244e-05	0.00186502	392	225864	964	injuries & poisonings
	Adverse drug events and drug allergies	DNA damage response genes	2.02907	1.46-2.82	0.707579	0.167299	4.22941	2.34301e-05	0.00186982	6302	225864	979	injuries & poisonings
	Respiratory abnormalities	DNA damage response genes	1.93827	1.43-2.63	0.661798	0.156491	4.22898	2.34757e-05	0.00186982	6732	225864	513	respiratory
	Anal and rectal polyp	Expanded CHIP	1.31811	1.16-1.5	0.276197	0.0654443	4.22033	2.43943e-05	0.00193508	4426	225864	565.1	digestive
	Poisoning by analgesics, antipyretics, and antirheumatics	PPM1D CHIP	2.87787	1.76-4.7	1.05705	0.250656	4.21713	2.47426e-05	0.00195477	3364	225864	965	injuries & poisonings
	Immunity deficiency	DNA damage response genes	2.31419	1.57-3.42	0.839061	0.19909	4.21447	2.50366e-05	0.00197001	3628	225864	279.1	endocrine/metabolic
	Obstructive chronic bronchitis	Expanded CHIP	1.30518	1.15-1.48	0.26634	0.063217	4.2131	2.51884e-05	0.001974	5100	225864	496.21	respiratory
	Myeloid leukemia	DNA damage response genes	5.91146	2.59-13.52	1.77689	0.421939	4.21125	2.53962e-05	0.00198232	295	225864	204.2	neoplasms
	Chronic Kidney Disease, Stage III	DNA damage response genes	1.73819	1.34-2.25	0.552846	0.131692	4.19801	2.69276e-05	0.00208687	7391	225864	585.33	genitourinary
	Major depressive disorder	PPM1D CHIP	1.64148	1.3-2.07	0.495599	0.118061	4.19782	2.69495e-05	0.00208687	39395	225864	296.22	mental disorders
	Abnormal electrocardiogram [ECG] [EKG]	PPM1D CHIP	1.70633	1.33-2.19	0.534347	0.127328	4.19661	2.70936e-05	0.00208974	16776	225864	426.7	circulatory system
	Staphylococcus infections	PPM1D CHIP	2.52798	1.64-3.9	0.92742	0.22155	4.18605	2.83851e-05	0.0021637	4769	225864	41.1	infectious diseases
	Acute posthemorrhagic anemia	PPM1D CHIP	2.06366	1.47-2.9	0.724481	0.173042	4.18674	2.82994e-05	0.0021637	7404	225864	285.1	hematopoietic
	Pleurisy; pleural effusion	DNA damage response genes	1.74784	1.35-2.27	0.558381	0.133368	4.18677	2.82958e-05	0.0021637	8920	225864	507	respiratory
	Substance addiction and disorders	DNA damage response genes	1.78062	1.36-2.33	0.576964	0.137904	4.1838	2.86672e-05	0.0021767	19876	225864	316	mental disorders
	Secondary malignant neoplasm of liver	DNA damage response genes	3.45127	1.93-6.17	1.23874	0.296206	4.18203	2.88922e-05	0.00218528	845	225864	198.4	neoplasms
	Anxiety disorders	DNA damage response genes	1.46428	1.22-1.75	0.381364	0.0912663	4.17859	2.93324e-05	0.00221001	54553	225864	300	mental disorders
	Cough	Overall CHIP	1.11165	1.06-1.17	0.105842	0.0253485	4.17548	2.97361e-05	0.0022318	46134	225864	512.8	respiratory
	Anemia in neoplastic disease	Expanded CHIP	1.64571	1.3-2.08	0.498171	0.119421	4.17154	3.02549e-05	0.00226204	1189	225864	285.22	hematopoietic
	Altered mental status	DNA damage response genes	1.91159	1.41-2.59	0.647934	0.155399	4.16948	3.05296e-05	0.00226523	6882	225864	292.4	mental disorders
	Other disorders of soft tissues	Overall CHIP	1.15369	1.08-1.23	0.142962	0.0342817	4.17021	3.04318e-05	0.00226523	19131	225864	729	musculoskeletal
	Toxic effect of (non-ethyl) alcohol and petroleum and other solvents	DNA damage response genes	5.73279	2.52-13.04	1.7462	0.419238	4.16518	3.11104e-05	0.00229711	613	225864	981	injuries & poisonings
	Respiratory failure, insufficiency, arrest	PPM1D CHIP	1.92487	1.41-2.62	0.654857	0.157245	4.16456	3.11947e-05	0.00229711	9792	225864	509	respiratory
	Respiratory failure	PPM1D CHIP	2.03649	1.46-2.85	0.711229	0.170827	4.16345	3.1347e-05	0.00229964	7889	225864	509.1	respiratory
	Other disorders of neurohypophysis	TP53 CHIP	5.74	2.52-13.07	1.74746	0.419928	4.16133	3.16395e-05	0.0023072	702	225864	253.7	endocrine/metabolic
	Encounter for long-term (current) use of anticoagulants	DNA damage response genes	1.65372	1.3-2.1	0.503029	0.120891	4.16099	3.16864e-05	0.0023072	10259	225864	286.2	hematopoietic
	Diseases of spleen	TP53 CHIP	5.68806	2.51-12.9	1.73837	0.417933	4.15945	3.19017e-05	0.00231424	957	225864	289.5	hematopoietic
	Cancer within the respiratory system	Overall CHIP	1.38845	1.19-1.62	0.328188	0.079032	4.1526	3.2872e-05	0.00236703	1999	225864	165	neoplasms
	Anemia of chronic disease	Overall CHIP	1.24826	1.12-1.39	0.221754	0.0533916	4.15335	3.27644e-05	0.00236703	6391	225864	285.2	hematopoietic
	Other disorders of liver	DNA damage response genes	1.79193	1.36-2.36	0.583295	0.140664	4.14671	3.37288e-05	0.00241979	9013	225864	573	digestive
	Secondary hypothyroidism	DNMT3A CHIP	1.43261	1.21-1.7	0.3595	0.0867175	4.14565	3.38856e-05	0.00242214	3933	225864	244.1	endocrine/metabolic
	Blood vessel replaced	Overall CHIP	1.48404	1.23-1.79	0.394767	0.095533	4.13226	3.59214e-05	0.00255828	1634	225864	459.7	circulatory system
	Nausea and vomiting	PPM1D CHIP	1.6601	1.31-2.11	0.506877	0.12269	4.13137	3.60603e-05	0.00255884	37067	225864	789	symptoms
	Bone marrow or stem cell transplant	Expanded CHIP	3.04551	1.8-5.17	1.11367	0.269626	4.13042	3.62101e-05	0.00256016	180	225864	860	neoplasms
	Type 2 diabetes with renal manifestations	PPM1D CHIP	1.98097	1.43-2.74	0.683585	0.165534	4.12957	3.63447e-05	0.0025604	7561	225864	250.22	endocrine/metabolic
	Pancytopenia	TP53 CHIP	4.48715	2.2-9.15	1.50122	0.36362	4.12854	3.65077e-05	0.00256263	1676	225864	284.1	hematopoietic
	Personal history of diseases of digestive system	DNMT3A CHIP	1.33141	1.16-1.53	0.286241	0.0693561	4.12711	3.67344e-05	0.0025693	7072	225864	564.9	digestive
	Secondary malignancy of respiratory organs	Overall CHIP	1.60275	1.28-2.01	0.471719	0.114456	4.12139	3.7659e-05	0.00262456	988	225864	198.2	neoplasms
	Polycythemia vera	PPM1D CHIP	5.62511	2.47-12.81	1.72724	0.419863	4.11382	3.89165e-05	0.00270255	372	225864	200.1	neoplasms
	Other conditions of brain	PPM1D CHIP	2.31722	1.55-3.46	0.840368	0.204486	4.10966	3.9625e-05	0.002742	5772	225864	348	neurological
	Essential hypertension	PPM1D CHIP	1.54076	1.25-1.89	0.432273	0.105306	4.10493	4.04438e-05	0.00278876	74030	225864	401.1	circulatory system
	Deficiency of humoral immunity	DNA damage response genes	2.97797	1.77-5.02	1.09124	0.26613	4.1004	4.12431e-05	0.00281806	1252	225864	279.11	endocrine/metabolic
	Hypertensive chronic kidney disease	PPM1D CHIP	1.85112	1.38-2.48	0.615793	0.150191	4.10007	4.13019e-05	0.00281806	8948	225864	401.22	circulatory system
	Ischemic Heart Disease	DNA damage response genes	1.45929	1.22-1.75	0.37795	0.0921641	4.10084	4.1166e-05	0.00281806	26975	225864	411	circulatory system
	Chronic renal failure [CKD]	Expanded CHIP	1.18067	1.09-1.28	0.166085	0.0405783	4.09296	4.25895e-05	0.00289396	13752	225864	585.3	genitourinary
	Bacterial infection NOS	Overall CHIP	1.16356	1.08-1.25	0.151487	0.0370176	4.0923	4.27109e-05	0.00289396	19195	225864	41	infectious diseases
	Malignant neoplasm of retroperitoneum and peritoneum	DNA damage response genes	6.61211	2.67-16.38	1.8889	0.462898	4.0806	4.49189e-05	0.00303303	195	225864	159.4	neoplasms
	Coronary atherosclerosis	DNA damage response genes	1.47714	1.22-1.78	0.390105	0.0957317	4.07498	4.6019e-05	0.0030966	21574	225864	411.4	circulatory system
	Chronic bronchitis	Expanded CHIP	1.25778	1.13-1.4	0.229347	0.056342	4.07062	4.6889e-05	0.00314431	6743	225864	496.2	respiratory
	Bacterial infection NOS	DNA damage response genes	1.64213	1.29-2.09	0.495994	0.122033	4.06442	4.81523e-05	0.00321796	19195	225864	41	infectious diseases
	Purpura and other hemorrhagic conditions	TP53 CHIP	2.37412	1.56-3.61	0.864627	0.213507	4.04965	5.12951e-05	0.00341629	8969	225864	287	hematopoietic
	Thrombocytopenia	Expanded CHIP	1.2516	1.12-1.4	0.224421	0.0554799	4.04508	5.23042e-05	0.00347165	7460	225864	287.3	hematopoietic
	Shortness of breath	DNA damage response genes	1.43417	1.2-1.71	0.360583	0.0891746	4.04356	5.26449e-05	0.00348241	41413	225864	512.7	respiratory
	Obesity	PPM1D CHIP	1.56241	1.26-1.94	0.446231	0.11041	4.04159	5.30891e-05	0.00349994	51403	225864	278.1	endocrine/metabolic
	Neural tube defects	Splicing factors	7.88043	2.89-21.48	2.06438	0.51159	4.03523	5.45489e-05	0.00357203	475	225864	752.1	congenital anomalies
	Heart failure with preserved EF [Diastolic heart failure]	Splicing factors	1.9456	1.41-2.69	0.665571	0.164929	4.03551	5.44841e-05	0.00357203	5799	225864	428.4	circulatory system
	Other deficiency anemia	Overall CHIP	1.28269	1.14-1.45	0.24896	0.0618224	4.02702	5.64885e-05	0.00367439	4230	225864	281	hematopoietic
	Other disorders of soft tissues	Expanded CHIP	1.16752	1.08-1.26	0.154884	0.0384557	4.02759	5.63505e-05	0.00367439	19131	225864	729	musculoskeletal
	Hypertension	PPM1D CHIP	1.52868	1.24-1.88	0.424403	0.105637	4.01757	5.88015e-05	0.00381213	75121	225864	401	circulatory system
	Shortness of breath	PPM1D CHIP	1.53652	1.25-1.9	0.429521	0.107032	4.013	5.99514e-05	0.00387381	41413	225864	512.7	respiratory
	Cancer of other female genital organs	TP53 CHIP	4.42477	2.14-9.16	1.48722	0.371142	4.00714	6.14577e-05	0.00395804	1718	225864	184	neoplasms
	Poisoning by agents primarily affecting blood constituents	DNA damage response genes	4.72447	2.21-10.12	1.55276	0.388413	3.99769	6.39635e-05	0.00410587	392	225864	964	injuries & poisonings
	Umbilical hernia	TET2 CHIP	1.69978	1.31-2.21	0.530501	0.13278	3.99534	6.46003e-05	0.00413315	4737	225864	550.4	digestive
	Polyneuropathy due to drugs	DNA damage response genes	3.43074	1.87-6.28	1.23278	0.308747	3.99284	6.5286e-05	0.00416109	917	225864	316.1	mental disorders
	Squamous cell carcinoma	Overall CHIP	1.29279	1.14-1.47	0.256806	0.0643269	3.9922	6.54635e-05	0.00416109	2801	225864	172.22	neoplasms
	Chronic airway obstruction	DNMT3A CHIP	1.20834	1.1-1.33	0.189247	0.047434	3.9897	6.61581e-05	0.00419159	16039	225864	496	respiratory
	Disorders of bilirubin excretion	PPM1D CHIP	3.12451	1.78-5.47	1.13928	0.285682	3.98793	6.66537e-05	0.00420456	1817	225864	277.4	endocrine/metabolic
	Essential hypertension	DNA damage response genes	1.4076	1.19-1.67	0.341887	0.0857412	3.98743	6.67937e-05	0.00420456	74030	225864	401.1	circulatory system
	Disorders of magnesium metabolism	Overall CHIP	1.25521	1.12-1.4	0.227304	0.0571317	3.9786	6.93214e-05	0.00434964	6118	225864	275.3	endocrine/metabolic
	Bacterial enteritis	DNA damage response genes	2.49503	1.59-3.92	0.914302	0.230025	3.9748	7.04375e-05	0.00440551	3033	225864	8.5	infectious diseases
	Hypertension	DNA damage response genes	1.40712	1.19-1.67	0.341544	0.0860116	3.97091	7.15984e-05	0.0044638	75121	225864	401	circulatory system
	Secondary malignancy of bone	TP53 CHIP	4.66162	2.18-9.98	1.53936	0.388611	3.96119	7.45768e-05	0.00460536	1065	225864	198.6	neoplasms
	Primary thrombocytopenia	Overall CHIP	1.77019	1.33-2.35	0.571086	0.144128	3.96234	7.42198e-05	0.00460536	653	225864	287.31	hematopoietic
	Disorders of mineral metabolism	PPM1D CHIP	1.73665	1.32-2.28	0.551957	0.139334	3.9614	7.45106e-05	0.00460536	14901	225864	275	endocrine/metabolic
	Pancytopenia	Splicing factors	3.09941	1.77-5.43	1.13121	0.285688	3.95961	7.50728e-05	0.00462136	1676	225864	284.1	hematopoietic
	Tobacco use disorder	Overall CHIP	1.12372	1.06-1.19	0.116648	0.0294713	3.95803	7.55704e-05	0.00463736	42666	225864	318	mental disorders
	Postoperative shock	SF3B1 CHIP	18.7753	4.38-80.43	2.93254	0.742273	3.95076	7.79044e-05	0.00475071	82	225864	958.1	injuries & poisonings
	Bacterial pneumonia	Overall CHIP	1.2704	1.13-1.43	0.239332	0.0605701	3.95133	7.77185e-05	0.00475071	4741	225864	480.1	respiratory
	Edema	PPM1D CHIP	1.60052	1.27-2.02	0.470332	0.119107	3.94882	7.8539e-05	0.00477449	23533	225864	782.3	symptoms
	Other diseases of blood and blood-forming organs	SF3B1 CHIP	2.67577	1.64-4.36	0.984238	0.249569	3.94375	8.02168e-05	0.00486134	5528	225864	289	hematopoietic
	Anterior pituitary disorders	JAK2 CHIP	10.2845	3.23-32.79	2.33064	0.591618	3.93944	8.16722e-05	0.00490385	299	225864	253.4	endocrine/metabolic
	Other disorders of intestine	DNA damage response genes	1.72095	1.31-2.25	0.542876	0.137759	3.94076	8.12233e-05	0.00490385	10013	225864	569	digestive
	Fever of unknown origin	DNA damage response genes	1.58176	1.26-1.99	0.458539	0.116386	3.9398	8.15501e-05	0.00490385	21240	225864	783	symptoms
	Bronchiectasis	PPM1D CHIP	2.45929	1.57-3.85	0.899873	0.228574	3.9369	8.25408e-05	0.0049408	2244	225864	496.3	respiratory
	Pneumonia	Splicing factors	1.66811	1.29-2.15	0.51169	0.130066	3.93409	8.35111e-05	0.00498359	18168	225864	480	respiratory
	Other diseases of blood and blood-forming organs	Splicing factors	2.17748	1.48-3.21	0.778168	0.198208	3.92602	8.63631e-05	0.00513808	5528	225864	289	hematopoietic
	Primary thrombocytopenia	DNA damage response genes	3.83008	1.96-7.5	1.34289	0.34257	3.92003	8.85378e-05	0.00525145	653	225864	287.31	hematopoietic
	Nervous system congenital anomalies	Splicing factors	4.12187	2.03-8.37	1.41631	0.361482	3.91806	8.92655e-05	0.00526399	1462	225864	752	congenital anomalies
	Methicillin sensitive Staphylococcus aureus	PPM1D CHIP	3.35767	1.83-6.16	1.21125	0.309264	3.91654	8.98283e-05	0.00526399	1673	225864	41.11	infectious diseases
	Bronchiectasis	DNA damage response genes	2.19888	1.48-3.26	0.787947	0.201142	3.91736	8.95245e-05	0.00526399	2244	225864	496.3	respiratory
	Diseases of esophagus	DNA damage response genes	1.39646	1.18-1.65	0.33394	0.0852544	3.91698	8.96634e-05	0.00526399	53884	225864	530	digestive
	Shortness of breath	Overall CHIP	1.10695	1.05-1.16	0.101606	0.0259518	3.91517	9.03423e-05	0.00527827	41413	225864	512.7	respiratory
	Other specified congenital anomalies of nervous system	SF3B1 CHIP	7.40951	2.72-20.2	2.00276	0.51173	3.91371	9.08872e-05	0.00527849	901	225864	752.2	congenital anomalies
	Disorders of esophageal motility	TP53 CHIP	3.61903	1.9-6.89	1.2862	0.328629	3.91386	9.08337e-05	0.00527849	2091	225864	530.5	digestive
	Encounter for long-term (current) use of anticoagulants	PPM1D CHIP	1.73965	1.32-2.3	0.553685	0.14166	3.90854	9.28548e-05	0.00537676	10259	225864	286.2	hematopoietic
	Acute renal failure	Expanded CHIP	1.18084	1.09-1.28	0.166226	0.042575	3.90432	9.44924e-05	0.0054554	14054	225864	585.1	genitourinary
	Elevated white blood cell count	DNA damage response genes	1.7145	1.31-2.25	0.539124	0.138496	3.89271	9.91303e-05	0.00568949	11456	225864	288.2	hematopoietic
	Angina pectoris	DNA damage response genes	1.64199	1.28-2.11	0.495911	0.127392	3.8928	9.90956e-05	0.00568949	9071	225864	411.3	circulatory system
	Acidosis	TP53 CHIP	2.58454	1.6-4.17	0.949547	0.244107	3.88988	0.000100294	0.0057394	7772	225864	276.41	endocrine/metabolic
	Renal dialysis	DNA damage response genes	2.6349	1.62-4.29	0.968846	0.249203	3.88777	0.000101169	0.00577254	2389	225864	585.31	genitourinary
	Diseases of white blood cells	Splicing factors	1.81803	1.34-2.46	0.597755	0.1538	3.88657	0.000101671	0.0057843	12962	225864	288	hematopoietic
	Abdominal aortic aneurysm	DNA damage response genes	2.24134	1.49-3.37	0.807074	0.207836	3.88322	0.000103083	0.00581376	1516	225864	442.11	circulatory system
	Fever of unknown origin	PPM1D CHIP	1.71065	1.3-2.24	0.536871	0.13823	3.88389	0.000102799	0.00581376	21240	225864	783	symptoms
	Disorders of mineral metabolism	Overall CHIP	1.1571	1.07-1.25	0.145917	0.0375663	3.88424	0.000102651	0.00581376	14901	225864	275	endocrine/metabolic
	Radiotherapy	DNA damage response genes	1.56928	1.25-1.97	0.450615	0.116081	3.88192	0.000103635	0.00582807	18818	225864	196	neoplasms
	Complications of cardiac/vascular device, implant, and graft	Expanded CHIP	1.49578	1.22-1.83	0.402649	0.103813	3.87858	0.000105069	0.0058917	1767	225864	854	injuries & poisonings
	Disorders of fluid, electrolyte, and acid-base balance	Overall CHIP	1.11385	1.05-1.18	0.10782	0.0278107	3.87694	0.000105778	0.00591446	34011	225864	276	endocrine/metabolic
	Other anemias	Overall CHIP	1.11005	1.05-1.17	0.104407	0.0269362	3.87608	0.000106153	0.00591848	37874	225864	285	hematopoietic
	Acid-base balance disorder	PPM1D CHIP	2.01969	1.42-2.88	0.702945	0.181504	3.87289	0.000107553	0.00597946	8563	225864	276.4	endocrine/metabolic
	Abnormal results of other function studies (bladder, pancreas, placenta, spleen, etc)	DNA damage response genes	2.89416	1.69-4.96	1.0627	0.274752	3.86784	0.000109802	0.00608715	1076	225864	794	symptoms
	Pulmonary heart disease	TP53 CHIP	2.41531	1.54-3.78	0.881829	0.228096	3.86605	0.000110613	0.00611473	7737	225864	415	circulatory system
	Polycythemia vera	DNA damage response genes	4.49126	2.1-9.62	1.50213	0.388617	3.86534	0.000110936	0.00611529	372	225864	200.1	neoplasms
	Varicella infection	DNA damage response genes	4.04082	1.99-8.21	1.39645	0.361477	3.86318	0.000111922	0.00613498	1332	225864	79.1	infectious diseases
	Esophagitis, GERD and related diseases	DNA damage response genes	1.39214	1.18-1.65	0.330844	0.0856345	3.86344	0.000111801	0.00613498	52676	225864	530.1	digestive
	Tobacco use disorder	Expanded CHIP	1.13696	1.07-1.21	0.128356	0.0332391	3.86161	0.00011264	0.00615703	42666	225864	318	mental disorders
	Congenital anomalies of esophagus	TP53 CHIP	9.78651	3.07-31.16	2.281	0.590822	3.86073	0.000113048	0.00616206	213	225864	750.14	congenital anomalies
	Complications of gastrostomy, colostomy and enterostomy	DNA damage response genes	4.43575	2.08-9.47	1.4897	0.386962	3.84973	0.000118248	0.00640972	547	225864	536.7	digestive
	Nephritis; nephrosis; renal sclerosis	Splicing factors	2.39203	1.53-3.73	0.872142	0.226538	3.84987	0.000118179	0.00640972	3804	225864	580	genitourinary
	Chronic pulmonary heart disease	DNA damage response genes	2.05232	1.42-2.96	0.718969	0.187178	3.84109	0.000122491	0.00658482	3431	225864	415.2	circulatory system
	Hypertensive chronic kidney disease	DNA damage response genes	1.65166	1.28-2.13	0.501783	0.130593	3.84234	0.000121865	0.00658482	8948	225864	401.22	circulatory system
	GERD	DNA damage response genes	1.3926	1.18-1.65	0.331173	0.0862137	3.84131	0.000122382	0.00658482	50698	225864	530.11	digestive
	Abnormal electrocardiogram [ECG] [EKG]	DNA damage response genes	1.523	1.23-1.89	0.420682	0.109614	3.83786	0.00012411	0.0066535	16776	225864	426.7	circulatory system
	Esophageal bleeding (varices/hemorrhage)	TP53 CHIP	3.15414	1.75-5.68	1.14871	0.299699	3.83289	0.000126645	0.00677083	3371	225864	530.2	digestive
	Abnormal electrocardiogram [ECG] [EKG]	Overall CHIP	1.14077	1.07-1.22	0.131703	0.0344163	3.82676	0.000129842	0.00692276	16776	225864	426.7	circulatory system
	Swelling of limb	DNA damage response genes	1.50444	1.22-1.85	0.408423	0.106818	3.82356	0.000131538	0.00699409	22221	225864	771.1	symptoms
	Fluid overload	Expanded CHIP	1.35917	1.16-1.59	0.306875	0.0802973	3.82174	0.000132515	0.0070269	3366	225864	276.6	endocrine/metabolic
	Circulatory disease NEC	PPM1D CHIP	1.83222	1.34-2.5	0.605531	0.158492	3.82059	0.000133135	0.00704064	8642	225864	459.9	circulatory system
	Toxic gastroenteritis and colitis	DNA damage response genes	3.65913	1.88-7.14	1.29722	0.340915	3.80512	0.000141735	0.00747518	750	225864	569.1	digestive
	Decubitus ulcer	Overall CHIP	1.43788	1.19-1.73	0.36317	0.0954733	3.80389	0.000142444	0.00749231	1611	225864	707.1	dermatologic
	Acidosis	PPM1D CHIP	2.05409	1.42-2.98	0.719832	0.1893	3.8026	0.000143184	0.00751101	7772	225864	276.41	endocrine/metabolic
	Splenomegaly	PPM1D CHIP	2.95414	1.69-5.17	1.08321	0.285111	3.79926	0.000145131	0.00759272	2293	225864	579.2	digestive
	Myeloid leukemia	TP53 CHIP	9.34517	2.94-29.67	2.23486	0.589437	3.79152	0.000149729	0.00781233	295	225864	204.2	neoplasms
	Chronic airway obstruction	TP53 CHIP	1.99034	1.39-2.84	0.688306	0.181638	3.78945	0.000150983	0.00785676	16039	225864	496	respiratory
	Gram negative septicemia	PPM1D CHIP	3.0774	1.72-5.5	1.12408	0.296709	3.78851	0.000151553	0.00786545	1669	225864	38.1	infectious diseases
	Diseases of white blood cells	PPM1D CHIP	1.79778	1.33-2.44	0.586553	0.155131	3.78101	0.000156195	0.00808484	12962	225864	288	hematopoietic
	Other symptoms involving abdomen and pelvis	Overall CHIP	1.20261	1.09-1.32	0.184496	0.0488655	3.77559	0.000159627	0.00824064	8617	225864	579	digestive
	Acquired absence of breast	DNA damage response genes	2.21728	1.47-3.35	0.796279	0.210953	3.77467	0.000160221	0.00824946	3493	225864	175	neoplasms
	Myeloid leukemia, acute	DNA damage response genes	7.07912	2.56-19.57	1.95715	0.518876	3.7719	0.000162008	0.00825439	178	225864	204.21	neoplasms
	Acquired coagulation factor deficiency	ASXL1 CHIP	3.63512	1.86-7.11	1.29064	0.34203	3.77347	0.00016099	0.00825439	544	225864	286.4	hematopoietic
	Poisoning by analgesics, antipyretics, and antirheumatics	DNA damage response genes	2.33368	1.5-3.62	0.847445	0.224664	3.77206	0.000161905	0.00825439	3364	225864	965	injuries & poisonings
	Hypertensive heart and/or renal disease	DNA damage response genes	1.50763	1.22-1.87	0.41054	0.10882	3.77264	0.000161532	0.00825439	15650	225864	401.2	circulatory system
	Phlebitis and thrombophlebitis	PPM1D CHIP	2.44909	1.54-3.9	0.895717	0.237578	3.77019	0.000163121	0.00826789	2789	225864	451	circulatory system
	Hypovolemia	TP53 CHIP	2.08067	1.42-3.05	0.732691	0.194319	3.77055	0.000162888	0.00826789	16069	225864	276.5	endocrine/metabolic
	Nephritis; nephrosis; renal sclerosis	DNA damage response genes	2.14512	1.44-3.19	0.763197	0.202731	3.76459	0.000166825	0.00843374	3804	225864	580	genitourinary
	Pneumonitis due to inhalation of food or vomitus	PPM1D CHIP	2.72635	1.62-4.6	1.00297	0.266587	3.76224	0.000168398	0.0084741	2030	225864	501	respiratory
	Pneumonia	Expanded CHIP	1.15778	1.07-1.25	0.146501	0.0389412	3.7621	0.000168492	0.0084741	18168	225864	480	respiratory
	Transient cerebral ischemia	Expanded CHIP	1.20173	1.09-1.32	0.183761	0.0489005	3.75786	0.000171374	0.00859688	8557	225864	433.31	circulatory system
	Elevated white blood cell count	Splicing factors	1.84296	1.34-2.54	0.611374	0.162841	3.75441	0.000173748	0.00869366	11456	225864	288.2	hematopoietic
	Muscle weakness	DNA damage response genes	1.74333	1.3-2.33	0.555796	0.148067	3.75368	0.000174259	0.00869688	7807	225864	772.3	symptoms
	Cerebrovascular disease	Overall CHIP	1.13134	1.06-1.21	0.123406	0.0328906	3.75203	0.000175411	0.00873206	17281	225864	433	circulatory system
	Other pulmonary inflamation or edema	DNA damage response genes	2.70406	1.61-4.55	0.994754	0.265317	3.7493	0.000177327	0.00878263	1351	225864	505	respiratory
	Other symptoms involving abdomen and pelvis	Expanded CHIP	1.22717	1.1-1.37	0.204712	0.0545987	3.74938	0.00017727	0.00878263	8617	225864	579	digestive
	Acute posthemorrhagic anemia	DNA damage response genes	1.77269	1.31-2.39	0.572496	0.152728	3.74847	0.000177916	0.00878948	7404	225864	285.1	hematopoietic
	Anemia of chronic disease	Expanded CHIP	1.25143	1.11-1.41	0.224285	0.0598644	3.74655	0.000179283	0.00883469	6391	225864	285.2	hematopoietic
	Breast conditions, congenital or relating to hormones	DNA damage response genes	2.23791	1.47-3.41	0.805541	0.215122	3.74457	0.000180703	0.00888219	3987	225864	612	genitourinary
	Secondary malignancy of bone	DNA damage response genes	2.79433	1.63-4.79	1.02759	0.274572	3.74253	0.000182176	0.00893214	1065	225864	198.6	neoplasms
	Myeloid leukemia, chronic	TP53 CHIP	15.0479	3.64-62.29	2.71124	0.724781	3.74077	0.000183458	0.00897242	111	225864	204.22	neoplasms
	Malignant neoplasm of ovary	PPM1D CHIP	3.91867	1.92-8.02	1.36575	0.365196	3.73978	0.000184184	0.00898544	964	225864	184.11	neoplasms
	Hemiplegia	DNA damage response genes	2.60455	1.58-4.3	0.957258	0.256341	3.73431	0.000188227	0.00915976	1848	225864	342	neurological
	Blood vessel replaced	PPM1D CHIP	2.89951	1.66-5.07	1.06454	0.285124	3.73361	0.000188754	0.00916256	1634	225864	459.7	circulatory system
	End stage renal disease	DNA damage response genes	2.47066	1.54-3.98	0.904485	0.242824	3.72486	0.000195422	0.00944093	2536	225864	585.32	genitourinary
	Disorders of esophageal motility	DNA damage response genes	2.31659	1.49-3.6	0.840096	0.22554	3.72482	0.000195456	0.00944093	2091	225864	530.5	digestive
	Pyogenic arthritis	DNA damage response genes	2.77745	1.62-4.76	1.02153	0.274368	3.72323	0.000196689	0.00947699	1248	225864	711.1	musculoskeletal
	Acute pain	PPM1D CHIP	1.60223	1.25-2.05	0.471399	0.126647	3.72215	0.000197536	0.00949439	25022	225864	338.1	neurological
	Symptoms and disorders of the joints	DNA damage response genes	1.4398	1.19-1.74	0.364506	0.0979803	3.72019	0.000199072	0.00954468	28056	225864	741	musculoskeletal
	Toxic gastroenteritis and colitis	PPM1D CHIP	4.20461	1.97-8.96	1.43618	0.38627	3.71808	0.000200746	0.00959572	750	225864	569.1	digestive
	Umbilical hernia	DNA damage response genes	2.01918	1.39-2.92	0.702694	0.189018	3.71761	0.00020112	0.00959572	4737	225864	550.4	digestive
	Abdominal aortic aneurysm	PPM1D CHIP	2.41816	1.52-3.85	0.883006	0.237592	3.71647	0.000202023	0.00960103	1516	225864	442.11	circulatory system
	Encephalopathy, not elsewhere classified	PPM1D CHIP	2.36748	1.5-3.73	0.861827	0.231942	3.71569	0.000202648	0.00960103	3601	225864	348.8	neurological
	Adverse drug events and drug allergies	Overall CHIP	1.24013	1.11-1.39	0.215219	0.0579229	3.71562	0.000202707	0.00960103	6302	225864	979	injuries & poisonings
	Anxiety disorder	DNA damage response genes	1.42206	1.18-1.71	0.352103	0.0947876	3.71466	0.000203479	0.00961425	49473	225864	300.1	mental disorders
	Hepatomegaly	DNA damage response genes	2.25815	1.47-3.47	0.814548	0.219322	3.71393	0.000204062	0.0096185	4194	225864	573.3	digestive
	Blood in stool	PPM1D CHIP	1.8657	1.34-2.59	0.623639	0.167982	3.71254	0.000205188	0.00964826	9139	225864	578.2	digestive
	Dependence on respirator [Ventilator] or supplemental oxygen	DNA damage response genes	2.09366	1.42-3.09	0.738912	0.199324	3.70708	0.000209659	0.00983482	3221	225864	509.8	respiratory
	Idiopathic fibrosing alveolitis	ASXL1 CHIP	3.32588	1.76-6.28	1.20173	0.324707	3.70098	0.000214768	0.0100503	534	225864	504.1	respiratory
	Hemorrhage or hematoma complicating a procedure	Splicing factors	2.46421	1.53-3.97	0.901871	0.243941	3.69709	0.000218083	0.010181	2539	225864	850	injuries & poisonings
	Malignant neoplasm of retroperitoneum and peritoneum	Expanded CHIP	2.457	1.53-3.96	0.898943	0.24326	3.6954	0.000219538	0.0102002	195	225864	159.4	neoplasms
	Mood disorders	Overall CHIP	1.1013	1.05-1.16	0.0964941	0.0261104	3.69561	0.000219357	0.0102002	51148	225864	296	mental disorders
	Other disorders of neurohypophysis	DNA damage response genes	3.145	1.71-5.78	1.14581	0.310364	3.69184	0.000222635	0.010295	702	225864	253.7	endocrine/metabolic
	Methicillin resistant Staphylococcus aureus	PPM1D CHIP	2.86333	1.64-5	1.05199	0.284903	3.69244	0.000222117	0.010295	2846	225864	41.12	infectious diseases
	Shock	DNA damage response genes	2.50526	1.54-4.08	0.918391	0.249067	3.68733	0.000226623	0.0104547	1954	225864	797	symptoms
	Spina bifida	SF3B1 CHIP	14.3879	3.48-59.51	2.66638	0.724334	3.68115	0.00023218	0.0106716	347	225864	752.11	congenital anomalies
	Aortic ectasia	Overall CHIP	1.27917	1.12-1.46	0.24621	0.0668888	3.68089	0.00023242	0.0106716	2917	225864	447.7	circulatory system
	Diabetic retinopathy	ASXL1 CHIP	2.10844	1.42-3.14	0.745948	0.202811	3.67804	0.000235035	0.0107664	3119	225864	250.7	endocrine/metabolic
	Poisoning by agents primarily acting on the smooth and skeletal muscles and respiratory system	PPM1D CHIP	14.8523	3.52-62.69	2.69815	0.734753	3.67219	0.000240478	0.0109132	90	225864	975	injuries & poisonings
	Lung disease due to external agents	DNA damage response genes	2.96463	1.66-5.29	1.08675	0.295899	3.67272	0.000239985	0.0109132	985	225864	500	respiratory
	Transient alteration of awareness	DNA damage response genes	2.73303	1.6-4.67	1.00541	0.273692	3.6735	0.000239247	0.0109132	1649	225864	292.5	mental disorders
	Sepsis and SIRS	PPM1D CHIP	1.92877	1.36-2.74	0.656882	0.178869	3.67242	0.00024026	0.0109132	8735	225864	994	injuries & poisonings
	Mammographic microcalcification	DNA damage response genes	2.36801	1.49-3.75	0.862049	0.234865	3.6704	0.000242172	0.0109646	2458	225864	611.11	genitourinary
	Postoperative infection	SF3B1 CHIP	3.79818	1.86-7.75	1.33452	0.363834	3.66795	0.000244507	0.0110192	1813	225864	80	infectious diseases
	Paroxysmal ventricular tachycardia	DNA damage response genes	1.95193	1.37-2.79	0.668818	0.182319	3.6684	0.00024407	0.0110192	3330	225864	427.12	circulatory system
	Benign neoplasm of spinal cord, meninges	TP53 CHIP	14.2735	3.45-59.12	2.6584	0.725117	3.66617	0.000246212	0.0110705	111	225864	225.2	neoplasms
	Nausea and vomiting	DNA damage response genes	1.46119	1.19-1.79	0.379249	0.103464	3.66553	0.00024683	0.0110727	37067	225864	789	symptoms
	Nephritis; nephrosis; renal sclerosis	Expanded CHIP	1.33287	1.14-1.55	0.287334	0.0784601	3.66217	0.00025009	0.0111676	3804	225864	580	genitourinary
	Nontoxic nodular goiter	Overall CHIP	1.16543	1.07-1.26	0.15309	0.0418002	3.66241	0.000249851	0.0111676	11894	225864	241	endocrine/metabolic
	Hyposmolality and/or hyponatremia	DNA damage response genes	1.64544	1.26-2.15	0.49801	0.136047	3.66056	0.000251661	0.0111991	9659	225864	276.12	endocrine/metabolic
	Iron deficiency anemias	DNA damage response genes	1.55852	1.23-1.98	0.443739	0.121231	3.66028	0.000251942	0.0111991	18216	225864	280	hematopoietic
	Extrinsic allergic alveolitis	DNA damage response genes	5.37757	2.18-13.25	1.68224	0.460151	3.65584	0.000256346	0.0113175	215	225864	500.1	respiratory
	Cancer of bronchus; lung	Expanded CHIP	1.38461	1.16-1.65	0.325415	0.0890015	3.65629	0.00025589	0.0113175	1940	225864	165.1	neoplasms
	Bacteremia	Overall CHIP	1.33192	1.14-1.55	0.286623	0.0783871	3.65651	0.000255673	0.0113175	3046	225864	38.3	infectious diseases
	Mammographic microcalcification	PPM1D CHIP	2.70145	1.58-4.6	0.993788	0.272103	3.65225	0.000259957	0.0114252	2458	225864	611.11	genitourinary
	Intestinal obstruction without mention of hernia	DNA damage response genes	1.85718	1.33-2.59	0.619058	0.169479	3.6527	0.000259493	0.0114252	5435	225864	560	digestive
	Transient cerebral ischemia	Overall CHIP	1.17518	1.08-1.28	0.161419	0.0442146	3.6508	0.000261421	0.0114638	8557	225864	433.31	circulatory system
	Essential hypertension	Overall CHIP	1.088	1.04-1.14	0.0843446	0.0231166	3.64866	0.000263617	0.0115341	74030	225864	401.1	circulatory system
	Acute and subacute necrosis of liver	DNA damage response genes	3.73028	1.84-7.57	1.31648	0.361308	3.64366	0.000268786	0.011734	743	225864	573.4	digestive
	Disorders of accommodation	TET2 CHIP	9.07417	2.77-29.74	2.20543	0.605728	3.64096	0.000271622	0.0117535	87	225864	368.7	sense organs
	Secondary malignant neoplasm of digestive systems	TP53 CHIP	5.27934	2.16-12.93	1.6638	0.457004	3.64067	0.000271927	0.0117535	742	225864	198.3	neoplasms
	Primary pulmonary hypertension	DNA damage response genes	3.08498	1.68-5.66	1.12655	0.309294	3.64232	0.000270191	0.0117535	945	225864	415.21	circulatory system
	Hypoventilation	DNA damage response genes	2.1845	1.43-3.33	0.781387	0.21458	3.64148	0.000271078	0.0117535	3439	225864	513.3	respiratory
	Toxic gastroenteritis and colitis	Overall CHIP	1.65735	1.26-2.18	0.505221	0.138783	3.64037	0.000272244	0.0117535	750	225864	569.1	digestive
	Cardiomegaly	DNA damage response genes	1.63863	1.26-2.14	0.493861	0.135729	3.63859	0.00027414	0.0118092	8624	225864	416	circulatory system
	Polyarteritis nodosa and allied conditions	DNA damage response genes	2.4799	1.52-4.05	0.908219	0.249757	3.63641	0.000276462	0.011883	1661	225864	446	circulatory system
	Toxic gastroenteritis and colitis	Expanded CHIP	1.74136	1.29-2.35	0.554666	0.152633	3.63398	0.000279086	0.0119694	750	225864	569.1	digestive
	severe protein-calorie malnutrition	Expanded CHIP	1.45409	1.19-1.78	0.374381	0.10316	3.62912	0.000284392	0.0121702	1962	225864	260.2	endocrine/metabolic
	Chronic osteomyelitis	TP53 CHIP	5.25112	2.14-12.88	1.65844	0.4576	3.62421	0.000289843	0.0123249	895	225864	710.12	musculoskeletal
	Adult failure to thrive	DNA damage response genes	2.63478	1.56-4.45	0.968801	0.267317	3.62416	0.000289902	0.0123249	1122	225864	260.3	endocrine/metabolic
	Hypertension	Overall CHIP	1.08745	1.04-1.14	0.0838348	0.0231264	3.62507	0.000288881	0.0123249	75121	225864	401	circulatory system
	Nonrheumatic mitral valve disorders	Overall CHIP	1.16196	1.07-1.26	0.150105	0.0414279	3.62329	0.000290882	0.0123397	9688	225864	395.1	circulatory system
	Other diseases of lung	DNA damage response genes	1.64418	1.26-2.15	0.497241	0.137261	3.62259	0.000291672	0.0123464	8343	225864	510	respiratory
	Paraproteinemia	Expanded CHIP	1.47607	1.2-1.82	0.389383	0.107545	3.62066	0.000293854	0.0124118	1282	225864	270.32	endocrine/metabolic
	Hemorrhage of gastrointestinal tract	Overall CHIP	1.23318	1.1-1.38	0.209596	0.0579005	3.61993	0.000294682	0.0124199	4948	225864	578.9	digestive
	Hypertrophy of breast (Gynecomastia)	DNA damage response genes	2.29754	1.46-3.6	0.831838	0.229829	3.61937	0.000295321	0.01242	2930	225864	612.2	genitourinary
	Iron deficiency anemias	PPM1D CHIP	1.68332	1.27-2.23	0.520769	0.143917	3.61854	0.000296272	0.0124332	18216	225864	280	hematopoietic
	Orthopnea	TP53 CHIP	5.21038	2.13-12.75	1.65065	0.45648	3.61605	0.000299135	0.0125264	886	225864	513.32	respiratory
	Bone marrow or stem cell transplant	JAK2 CHIP	13.5006	3.29-55.39	2.60274	0.720265	3.61358	0.000301995	0.0126191	180	225864	860	neoplasms
	Bronchopneumonia and lung abscess	Overall CHIP	1.69486	1.27-2.26	0.527603	0.146052	3.61243	0.000303341	0.0126483	652	225864	480.5	respiratory
	Emphysema	Expanded CHIP	1.252	1.11-1.41	0.224745	0.0622971	3.60764	0.000308995	0.0128566	4903	225864	496.1	respiratory
	Traumatic arthropathy	DNMT3A CHIP	1.77311	1.3-2.42	0.572735	0.158807	3.60648	0.000310382	0.0128868	844	225864	836	injuries & poisonings
	Abnormal electrocardiogram [ECG] [EKG]	TET2 CHIP	1.30884	1.13-1.52	0.269144	0.074648	3.6055	0.000311547	0.0129077	16776	225864	426.7	circulatory system
	Purpura and other hemorrhagic conditions	Expanded CHIP	1.20028	1.09-1.33	0.182556	0.0507186	3.5994	0.000318958	0.0131867	8969	225864	287	hematopoietic
	Deficiency anemias	Splicing factors	2.60806	1.55-4.4	0.958607	0.266463	3.59752	0.000321268	0.0132542	1983	225864	281.9	hematopoietic
	Pneumonia	PPM1D CHIP	1.60859	1.24-2.08	0.47536	0.132181	3.59629	0.000322788	0.0132888	18168	225864	480	respiratory
	Secondary malignant neoplasm of digestive systems	PPM1D CHIP	3.67141	1.81-7.46	1.30058	0.361805	3.59469	0.000324783	0.0133428	742	225864	198.3	neoplasms
	Cancer of other female genital organs (excluding uterus and ovary)	DNA damage response genes	4.51337	1.98-10.27	1.50704	0.419527	3.59225	0.000327835	0.0133836	437	225864	184.2	neoplasms
	Methicillin resistant Staphylococcus aureus	DNA damage response genes	2.44429	1.5-3.98	0.893755	0.248784	3.59249	0.000327528	0.0133836	2846	225864	41.12	infectious diseases
	Gastrointestinal hemorrhage	Splicing factors	1.60979	1.24-2.09	0.476102	0.132525	3.59253	0.000327484	0.0133836	18788	225864	578	digestive
	Arterial embolism and thrombosis	DNA damage response genes	2.67841	1.56-4.59	0.985222	0.274368	3.59088	0.000329568	0.0134263	1199	225864	444	circulatory system
	Symptoms involving digestive system	PPM1D CHIP	1.5249	1.21-1.92	0.421927	0.117561	3.58901	0.000331938	0.0134865	32494	225864	561	digestive
	Pain	DNA damage response genes	1.36104	1.15-1.61	0.308251	0.0858968	3.58862	0.000332429	0.0134865	56102	225864	338	neurological
	Bacterial enteritis	PPM1D CHIP	2.67795	1.56-4.59	0.985053	0.274611	3.58709	0.00033439	0.0135379	3033	225864	8.5	infectious diseases
	Polyneuropathy due to drugs	PPM1D CHIP	3.65226	1.8-7.42	1.29535	0.361375	3.58449	0.000337731	0.0136449	917	225864	316.1	mental disorders
	Acquired hemolytic anemias	TP53 CHIP	8.22149	2.6-26.02	2.10675	0.587869	3.58371	0.000338749	0.0136577	334	225864	283	hematopoietic
	Neoplasm of uncertain behavior	DNMT3A CHIP	1.22522	1.1-1.37	0.203122	0.0566907	3.58299	0.000339685	0.0136672	10573	225864	199	neoplasms
	Disorders of magnesium metabolism	TP53 CHIP	2.56051	1.53-4.28	0.940207	0.262458	3.58232	0.000340558	0.0136742	6118	225864	275.3	endocrine/metabolic
	Muscular calcification and ossification	TP53 CHIP	8.22776	2.6-26.08	2.10751	0.588638	3.58032	0.000343169	0.0137507	287	225864	728.1	musculoskeletal
	Epistaxis or throat hemorrhage	PPM1D CHIP	2.01742	1.37-2.96	0.701822	0.19606	3.57963	0.000344084	0.0137587	4992	225864	477	respiratory
	Chronic airway obstruction	PPM1D CHIP	1.60723	1.24-2.08	0.474512	0.132578	3.5791	0.00034478	0.0137587	16039	225864	496	respiratory
	Dermatophytosis / Dermatomycosis	JAK2 CHIP	1.99974	1.37-2.92	0.693018	0.19371	3.5776	0.000346762	0.0138096	21244	225864	110	infectious diseases
	Type 2 diabetes with renal manifestations	DNA damage response genes	1.6869	1.27-2.25	0.522892	0.146232	3.57577	0.000349193	0.0138781	7561	225864	250.22	endocrine/metabolic
	Personal history of allergy to medicinal agents	PPM1D CHIP	1.92805	1.35-2.76	0.65651	0.183678	3.57424	0.000351249	0.0139315	7797	225864	977	injuries & poisonings
	Pulmonary heart disease	Overall CHIP	1.19011	1.08-1.31	0.174042	0.0487129	3.57282	0.000353155	0.0139786	7737	225864	415	circulatory system
	Upper gastrointestinal congenital anomalies	TP53 CHIP	4.45468	1.96-10.11	1.49395	0.418339	3.57116	0.000355407	0.0140393	979	225864	750.1	congenital anomalies
	Other disorders of circulatory system	DNA damage response genes	1.57095	1.23-2.01	0.451682	0.12652	3.57005	0.000356918	0.0140705	11407	225864	459	circulatory system
	Chronic ulcer of skin	PPM1D CHIP	1.90835	1.34-2.72	0.646237	0.181204	3.56634	0.000362002	0.0142135	6366	225864	707	dermatologic
	Cardiomegaly	Expanded CHIP	1.19399	1.08-1.32	0.177302	0.0497146	3.5664	0.000361919	0.0142135	8624	225864	416	circulatory system
	Anal and rectal conditions	Overall CHIP	1.1612	1.07-1.26	0.149455	0.0419599	3.56186	0.000368238	0.0144293	11948	225864	565	digestive
	Encephalopathy, not elsewhere classified	Overall CHIP	1.29424	1.12-1.49	0.257927	0.0724478	3.56018	0.000370598	0.0144927	3601	225864	348.8	neurological
	Nephritis; nephrosis; renal sclerosis	PPM1D CHIP	2.32391	1.46-3.7	0.84325	0.237274	3.55391	0.000379553	0.0147542	3804	225864	580	genitourinary
	Atherosclerosis	DNA damage response genes	1.59144	1.23-2.06	0.464639	0.130732	3.55414	0.000379211	0.0147542	7607	225864	440	circulatory system
	Urinary tract infection	DNA damage response genes	1.4411	1.18-1.76	0.365406	0.102808	3.55425	0.000379055	0.0147542	31834	225864	591	genitourinary
	Complications of cardiac/vascular device, implant, and graft	Overall CHIP	1.40278	1.16-1.69	0.338456	0.0952547	3.55317	0.000380617	0.0147661	1767	225864	854	injuries & poisonings
	Chronic Kidney Disease, Stage III	PPM1D CHIP	1.74276	1.28-2.37	0.55547	0.156543	3.54836	0.000387632	0.0149608	7391	225864	585.33	genitourinary
	Epistaxis or throat hemorrhage	Overall CHIP	1.2337	1.1-1.39	0.210019	0.0591773	3.54899	0.000386715	0.0149608	4992	225864	477	respiratory
	Acidosis	Overall CHIP	1.21133	1.09-1.35	0.191721	0.0540338	3.54816	0.000387935	0.0149608	7772	225864	276.41	endocrine/metabolic
	Intestinal obstruction without mention of hernia	TP53 CHIP	2.53724	1.52-4.25	0.931077	0.262639	3.54508	0.000392495	0.0150815	5435	225864	560	digestive
	Paroxysmal ventricular tachycardia	PPM1D CHIP	2.10483	1.39-3.18	0.744236	0.20994	3.545	0.000392611	0.0150815	3330	225864	427.12	circulatory system
	Cough	PPM1D CHIP	1.46125	1.18-1.8	0.379295	0.107066	3.54263	0.000396163	0.0151583	46134	225864	512.8	respiratory
	Cancer within the respiratory system	Expanded CHIP	1.3675	1.15-1.63	0.312986	0.0883378	3.54306	0.000395509	0.0151583	1999	225864	165	neoplasms
	Bone marrow or stem cell transplant	Overall CHIP	2.52582	1.51-4.22	0.926566	0.261659	3.54112	0.000398438	0.0152155	180	225864	860	neoplasms
	Ventral hernia	Splicing factors	2.11978	1.4-3.21	0.75131	0.212316	3.53865	0.000402183	0.0152986	4424	225864	550.5	digestive
	Other anemias	SF3B1 CHIP	1.70588	1.27-2.29	0.534081	0.150926	3.53869	0.000402124	0.0152986	37874	225864	285	hematopoietic
	Disorders of adrenal glands	PPM1D CHIP	2.26558	1.44-3.57	0.81783	0.231321	3.53548	0.000407038	0.0154532	3836	225864	255	endocrine/metabolic
	Other disorders of metabolism	SF3B1 CHIP	2.53186	1.51-4.24	0.928954	0.262936	3.533	0.000410869	0.0155684	6921	225864	277	endocrine/metabolic
	Neurological disorders	Overall CHIP	1.12228	1.05-1.2	0.115359	0.0326774	3.53023	0.000415199	0.0157019	21473	225864	292	mental disorders
	Splenomegaly	Overall CHIP	1.3928	1.16-1.67	0.331313	0.0938703	3.52947	0.000416391	0.0157166	2293	225864	579.2	digestive
	Other degenerative diseases of the basal ganglia	TP53 CHIP	8.00318	2.52-25.41	2.07984	0.589459	3.52839	0.000418102	0.0157507	309	225864	333.8	neurological
	Gross hematuria	Overall CHIP	1.23453	1.1-1.39	0.210693	0.0597652	3.52534	0.000422948	0.0158719	4377	225864	593.1	genitourinary
	Precordial pain	Overall CHIP	1.21809	1.09-1.36	0.197282	0.0559573	3.52558	0.000422556	0.0158719	5831	225864	418.1	circulatory system
	Anxiety disorders	PPM1D CHIP	1.4808	1.19-1.84	0.392582	0.11148	3.52156	0.000429024	0.016069	54553	225864	300	mental disorders
	Ascites (non malignant)	PPM1D CHIP	2.47192	1.49-4.09	0.904997	0.257093	3.52011	0.000431361	0.0160948	3524	225864	572	digestive
	Elevated prostate specific antigen [PSA]	DNMT3A CHIP	1.29355	1.12-1.49	0.257389	0.0731264	3.51978	0.000431899	0.0160948	5599	225864	796	genitourinary
	Disorders of plasma protein metabolism	Expanded CHIP	1.28698	1.12-1.48	0.252297	0.0716834	3.51961	0.000432185	0.0160948	4085	225864	270.3	endocrine/metabolic
	Symptoms involving digestive system	DNA damage response genes	1.41482	1.17-1.72	0.347006	0.098654	3.5174	0.000435793	0.0161982	32494	225864	561	digestive
	Urinary calculus	PPM1D CHIP	1.67942	1.26-2.24	0.518451	0.147633	3.51175	0.000445161	0.016515	13627	225864	594	genitourinary
	Infection/inflammation of internal prosthetic device; implant; and graft	DNA damage response genes	2.94996	1.61-5.4	1.08179	0.308103	3.51114	0.000446189	0.0165217	1111	225864	81	infectious diseases
	Muscle weakness	PPM1D CHIP	1.84249	1.31-2.59	0.611117	0.174192	3.5083	0.000450973	0.0166357	7807	225864	772.3	symptoms
	Other disorders of the kidney and ureters	PPM1D CHIP	1.54997	1.21-1.98	0.438238	0.124903	3.50863	0.000450424	0.0166357	17729	225864	586	genitourinary
	Other deficiency anemia	SF3B1 CHIP	2.51202	1.5-4.2	0.921087	0.262775	3.50522	0.000456222	0.0167659	4230	225864	281	hematopoietic
	Hypercalcemia	ASXL1 CHIP	1.85437	1.31-2.62	0.617546	0.176175	3.5053	0.000456091	0.0167659	4317	225864	275.6	endocrine/metabolic
	Type 2 diabetes with renal manifestations	ASXL1 CHIP	1.63734	1.24-2.16	0.493071	0.140704	3.50431	0.000457794	0.0167921	7561	225864	250.22	endocrine/metabolic
	Calculus of kidney	DNMT3A CHIP	1.22944	1.09-1.38	0.206555	0.0590906	3.49556	0.000473065	0.0173197	11071	225864	594.1	genitourinary
	Swelling of limb	PPM1D CHIP	1.56436	1.22-2.01	0.447477	0.128078	3.49378	0.00047623	0.0174029	22221	225864	771.1	symptoms
	Myelofibrosis	ASXL1 CHIP	13.6721	3.15-59.32	2.61536	0.748756	3.49293	0.000477744	0.0174256	40	225864	289.1	hematopoietic
	Malignant neoplasm of ovary and other uterine adnexa	TP53 CHIP	4.39372	1.91-10.09	1.48018	0.424066	3.49044	0.000482227	0.0174458	1257	225864	184.1	neoplasms
	Respiratory complications	Splicing factors	3.87103	1.81-8.28	1.35352	0.387853	3.48978	0.000483417	0.0174458	627	225864	519.2	respiratory
	Hematemesis	DNA damage response genes	2.79961	1.57-4.99	1.02948	0.294903	3.49091	0.000481385	0.0174458	1846	225864	578.1	digestive
	Allergy/adverse effect of penicillin	SF3B1 CHIP	2.57483	1.51-4.38	0.945782	0.27104	3.48946	0.000483994	0.0174458	5648	225864	960.2	injuries & poisonings
	Other disorders of liver	PPM1D CHIP	1.80856	1.3-2.52	0.59253	0.169821	3.48915	0.000484557	0.0174458	9013	225864	573	digestive
	Neoplasm of unspecified nature of digestive system	DNMT3A CHIP	1.4757	1.19-1.84	0.38913	0.111438	3.49189	0.000479607	0.0174458	1913	225864	158	neoplasms
	Aortic ectasia	DNMT3A CHIP	1.37561	1.15-1.65	0.318896	0.0913439	3.49116	0.000480929	0.0174458	2917	225864	447.7	circulatory system
	Antineoplastic and immunosuppressive drugs causing adverse effects	Expanded CHIP	1.74501	1.28-2.39	0.556758	0.159729	3.48563	0.000490973	0.0176443	645	225864	963.1	injuries & poisonings
	End stage renal disease	PPM1D CHIP	2.7045	1.55-4.73	0.994917	0.285578	3.48387	0.00049422	0.017685	2536	225864	585.32	genitourinary
	Pulmonary congestion and hypostasis	DNA damage response genes	2.00606	1.36-2.97	0.69617	0.199793	3.48446	0.000493134	0.017685	3377	225864	503	respiratory
	Cardiomegaly	Overall CHIP	1.16914	1.07-1.28	0.156268	0.0448591	3.48354	0.000494826	0.017685	8624	225864	416	circulatory system
	Cancer of bone and connective tissue	DNA damage response genes	2.80265	1.57-5.01	1.03057	0.295898	3.48284	0.000496123	0.017699	1050	225864	170	neoplasms
	Major depressive disorder	DNA damage response genes	1.41603	1.16-1.72	0.34786	0.0998975	3.48217	0.000497359	0.0177107	39395	225864	296.22	mental disorders
	severe protein-calorie malnutrition	Overall CHIP	1.38571	1.15-1.67	0.326214	0.0937009	3.48144	0.000498733	0.0177273	1962	225864	260.2	endocrine/metabolic
	Aplastic anemia	Splicing factors	2.69676	1.54-4.72	0.99205	0.285215	3.47826	0.000504688	0.0179063	1895	225864	284	hematopoietic
	Pneumonitis due to inhalation of food or vomitus	Overall CHIP	1.36785	1.15-1.63	0.313244	0.0901569	3.47443	0.000511947	0.0180981	2030	225864	501	respiratory
	Malaise and fatigue	DNA damage response genes	1.35762	1.14-1.61	0.30573	0.0879859	3.47476	0.000511312	0.0180981	49202	225864	798	symptoms
	Rheumatic disease of the heart valves	Splicing factors	1.76309	1.28-2.43	0.56707	0.163259	3.47344	0.000513828	0.0181317	6541	225864	394	circulatory system
	Tobacco use disorder	DNMT3A CHIP	1.15098	1.06-1.25	0.140617	0.0404932	3.47261	0.000515414	0.0181549	42666	225864	318	mental disorders
	Hemorrhage of gastrointestinal tract	Expanded CHIP	1.24981	1.1-1.42	0.222992	0.0642638	3.46995	0.000520558	0.018303	4948	225864	578.9	digestive
	Other disorders of the breast associated with childbirth and disorders of lactation	Splicing factors	14.2618	3.18-64.06	2.65759	0.766447	3.46741	0.000525494	0.0184433	605	225864	676	pregnancy complications
	Benign neoplasm of pituitary gland and craniopharyngeal duct (pouch)	DNMT3A CHIP	1.78961	1.29-2.49	0.581999	0.168096	3.4623	0.000535578	0.0187635	1060	225864	227.3	neoplasms
	Dermatophytosis	JAK2 CHIP	1.985	1.35-2.93	0.685617	0.198127	3.46049	0.000539191	0.0188562	19584	225864	110.1	infectious diseases
	Non-healing surgical wound	SF3B1 CHIP	5.88223	2.16-16.06	1.77194	0.512291	3.45885	0.000542495	0.0189378	468	225864	875	injuries & poisonings
	Other dyspnea	PPM1D CHIP	1.46396	1.18-1.82	0.381148	0.110294	3.45574	0.000548786	0.0191232	35224	225864	512.9	respiratory
	Acute and subacute necrosis of liver	PPM1D CHIP	4.21724	1.86-9.55	1.43918	0.416805	3.45289	0.000554606	0.0192444	743	225864	573.4	digestive
	Dementias	JAK2 CHIP	3.39862	1.7-6.81	1.22337	0.354334	3.4526	0.000555222	0.0192444	1991	225864	290.1	mental disorders
	Acute pain	DNA damage response genes	1.44875	1.17-1.79	0.370699	0.10735	3.45319	0.000554	0.0192444	25022	225864	338.1	neurological
	Cardiac conduction disorders	Overall CHIP	1.10838	1.05-1.18	0.1029	0.0298088	3.452	0.000556452	0.0192529	24032	225864	426	circulatory system
	Leukemia	Splicing factors	2.69822	1.54-4.74	0.992593	0.287629	3.45095	0.000558622	0.0192937	1381	225864	204	neoplasms
	Other anemias	Expanded CHIP	1.11041	1.05-1.18	0.104729	0.030358	3.44981	0.000560988	0.0193412	37874	225864	285	hematopoietic
	Arthropathy associated with infections	DNA damage response genes	2.49243	1.48-4.19	0.913257	0.264775	3.44918	0.000562285	0.0193517	1550	225864	711	musculoskeletal
	Electrolyte imbalance	Overall CHIP	1.11019	1.05-1.18	0.104528	0.0303146	3.44811	0.000564521	0.0193945	26157	225864	276.1	endocrine/metabolic
	Other allied disorders of spine	PPM1D CHIP	2.36589	1.45-3.86	0.861155	0.249849	3.4467	0.000567489	0.0194622	2757	225864	721.8	musculoskeletal
	Sepsis	PPM1D CHIP	1.89936	1.32-2.74	0.641516	0.186239	3.44458	0.000571952	0.0195808	8006	225864	994.2	injuries & poisonings
	Malignant neoplasm of ovary	TP53 CHIP	4.91317	1.99-12.16	1.59192	0.462221	3.44407	0.000573032	0.0195835	964	225864	184.11	neoplasms
	Splenomegaly	Expanded CHIP	1.43303	1.17-1.76	0.359792	0.104549	3.44139	0.000578737	0.0197438	2293	225864	579.2	digestive
	Other nutritional deficiency	SF3B1 CHIP	2.80998	1.56-5.06	1.03318	0.300334	3.4401	0.000581498	0.0198034	4698	225864	263	endocrine/metabolic
	Hepatitis NOS	DNA damage response genes	2.29729	1.43-3.69	0.83173	0.241831	3.4393	0.000583219	0.0198063	2317	225864	70.9	infectious diseases
	Gastritis and duodenitis, NOS	TET2 CHIP	1.40094	1.16-1.7	0.337144	0.0980321	3.43912	0.000583613	0.0198063	10736	225864	535.9	digestive
	Other diseases of blood and blood-forming organs	Overall CHIP	1.22247	1.09-1.37	0.200876	0.0585008	3.43373	0.000595327	0.0201688	5528	225864	289	hematopoietic
	Hepatomegaly	Overall CHIP	1.28515	1.11-1.48	0.250877	0.0732024	3.42717	0.000609901	0.0206267	4194	225864	573.3	digestive
	Myeloid leukemia	SF3B1 CHIP	7.64831	2.39-24.5	2.03448	0.594046	3.4248	0.000615261	0.0207004	295	225864	204.2	neoplasms
	Megaloblastic anemia	PPM1D CHIP	2.36165	1.44-3.86	0.859361	0.250901	3.4251	0.000614573	0.0207004	2431	225864	281.1	hematopoietic
	Atherosclerosis of aorta	DNA damage response genes	1.75031	1.27-2.41	0.559795	0.163431	3.42526	0.000614203	0.0207004	3933	225864	440.9	circulatory system
	Ascites (non malignant)	DNA damage response genes	2.15211	1.39-3.34	0.76645	0.224083	3.42039	0.000625323	0.0209666	3524	225864	572	digestive
	Secondary malignancy of respiratory organs	Expanded CHIP	1.5573	1.21-2.01	0.442951	0.129502	3.42042	0.00062525	0.0209666	988	225864	198.2	neoplasms
	Iron deficiency anemias, unspecified or not due to blood loss	DNA damage response genes	1.54581	1.2-1.98	0.435547	0.127401	3.4187	0.000629209	0.0210607	16357	225864	280.1	hematopoietic
	Myeloid leukemia, acute	JAK2 CHIP	11.7383	2.86-48.26	2.46285	0.721271	3.4146	0.000638754	0.0212571	178	225864	204.21	neoplasms
	Other diseases of respiratory system, NEC	JAK2 CHIP	2.70099	1.53-4.78	0.993618	0.290975	3.41479	0.00063831	0.0212571	6062	225864	519.8	respiratory
	Acid-base balance disorder	TP53 CHIP	2.30068	1.43-3.71	0.833206	0.243957	3.41538	0.000636936	0.0212571	8563	225864	276.4	endocrine/metabolic
	Complications of gastrostomy, colostomy and enterostomy	Overall CHIP	1.77852	1.28-2.48	0.575782	0.168638	3.41431	0.000639435	0.0212571	547	225864	536.7	digestive
	Cancer of urinary organs (incl. kidney and bladder)	TET2 CHIP	1.62708	1.23-2.15	0.486785	0.142654	3.41234	0.00064408	0.0213751	2481	225864	189	neoplasms
	Cardiac conduction disorders	PPM1D CHIP	1.4832	1.18-1.86	0.394204	0.11555	3.41154	0.000645972	0.0214015	24032	225864	426	circulatory system
	Diseases of white blood cells	Overall CHIP	1.15607	1.06-1.26	0.145025	0.0425422	3.40898	0.000652072	0.021567	12962	225864	288	hematopoietic
	Myeloid leukemia, acute	PPM1D CHIP	7.65332	2.37-24.69	2.03514	0.597599	3.40553	0.000660362	0.0217941	178	225864	204.21	neoplasms
	Disorders of magnesium metabolism	Expanded CHIP	1.2461	1.1-1.41	0.220016	0.0646118	3.40519	0.000661171	0.0217941	6118	225864	275.3	endocrine/metabolic
	Personal history of diseases of digestive system	Overall CHIP	1.19562	1.08-1.33	0.178668	0.0524847	3.40419	0.000663617	0.0218378	7072	225864	564.9	digestive
	Other symptoms of respiratory system	Overall CHIP	1.08081	1.03-1.13	0.0777073	0.0228391	3.40239	0.000668004	0.0219452	74047	225864	512	respiratory
	Elevated white blood cell count	ASXL1 CHIP	1.59278	1.22-2.08	0.465484	0.13685	3.40142	0.000670368	0.0219858	11456	225864	288.2	hematopoietic
	Swelling of limb	Overall CHIP	1.11647	1.05-1.19	0.110174	0.0324337	3.39689	0.000681558	0.0223153	22221	225864	771.1	symptoms
	Complications of gastrostomy, colostomy and enterostomy	PPM1D CHIP	4.71255	1.93-11.53	1.55023	0.456496	3.39593	0.000683957	0.022319	547	225864	536.7	digestive
	Cancer of bladder	TET2 CHIP	1.82376	1.29-2.58	0.6009	0.176928	3.39631	0.000683013	0.022319	1253	225864	189.2	neoplasms
	Calculus of kidney	DNA damage response genes	1.58445	1.21-2.07	0.460235	0.13557	3.3948	0.000686781	0.0223368	11071	225864	594.1	genitourinary
	Hypopotassemia	Overall CHIP	1.14153	1.06-1.23	0.13237	0.038992	3.3948	0.000686794	0.0223368	15379	225864	276.14	endocrine/metabolic
	Disorders of adrenal glands	DNA damage response genes	1.98751	1.34-2.96	0.686882	0.202476	3.39241	0.000692818	0.0224953	3836	225864	255	endocrine/metabolic
	Disorders of phosphorus metabolism	DNA damage response genes	2.14021	1.38-3.32	0.760905	0.224441	3.39022	0.000698369	0.0226378	3229	225864	275.53	endocrine/metabolic
	Carbuncle and furuncle	TP53 CHIP	3.41917	1.68-6.96	1.2294	0.362874	3.38795	0.000704173	0.0227881	2818	225864	686.1	dermatologic
	Other biliary tract disease	DNA damage response genes	1.70686	1.25-2.33	0.534655	0.157977	3.38438	0.000713384	0.023048	8364	225864	575	digestive
	Pneumonia	DNA damage response genes	1.46405	1.17-1.83	0.381205	0.112746	3.38111	0.000721938	0.0232474	18168	225864	480	respiratory
	Displacement of intervertebral disc	TET2 CHIP	1.35477	1.14-1.62	0.303635	0.0897978	3.38132	0.000721386	0.0232474	11978	225864	722.1	musculoskeletal
	Abnormal results of other function studies (bladder, pancreas, placenta, spleen, etc)	PPM1D CHIP	2.99129	1.58-5.65	1.0957	0.324251	3.37918	0.000727024	0.0233341	1076	225864	794	symptoms
	Other diseases of lung	PPM1D CHIP	1.72848	1.26-2.37	0.547241	0.161929	3.37951	0.000726146	0.0233341	8343	225864	510	respiratory
	Bacteremia	Expanded CHIP	1.34575	1.13-1.6	0.296954	0.087914	3.37778	0.000730731	0.0234146	3046	225864	38.3	infectious diseases
	Secondary malignant neoplasm	TP53 CHIP	2.49689	1.47-4.25	0.915044	0.270988	3.3767	0.000733604	0.0234297	4665	225864	198	neoplasms
	Dysphagia	DNA damage response genes	1.48176	1.18-1.86	0.39323	0.116448	3.37688	0.000733133	0.0234297	15756	225864	532	digestive
	Cancer of kidney and renal pelvis	JAK2 CHIP	4.13579	1.81-9.44	1.41968	0.420958	3.3725	0.0007449	0.0237516	1282	225864	189.1	neoplasms
	Secondary malignant neoplasm of liver	TP53 CHIP	4.65178	1.9-11.38	1.53725	0.456247	3.36934	0.000753488	0.0239757	845	225864	198.4	neoplasms
	Respiratory failure, insufficiency, arrest	Overall CHIP	1.16511	1.07-1.27	0.152813	0.0453584	3.36901	0.000754385	0.0239757	9792	225864	509	respiratory
	Postinflammatory pulmonary fibrosis	ASXL1 CHIP	1.91123	1.31-2.79	0.647745	0.192406	3.36655	0.000761149	0.0241164	2995	225864	502	respiratory
	Swelling of limb	Expanded CHIP	1.13032	1.05-1.21	0.122501	0.0363882	3.3665	0.000761284	0.0241164	22221	225864	771.1	symptoms
	Altered mental status	PPM1D CHIP	1.88836	1.3-2.73	0.635711	0.188902	3.3653	0.000764605	0.0241823	6882	225864	292.4	mental disorders
	Other disorders of peritoneum	PPM1D CHIP	2.37646	1.44-3.93	0.86561	0.257292	3.3643	0.00076737	0.0242305	3578	225864	568	digestive
	Hemarthrosis	ASXL1 CHIP	3.67935	1.72-7.87	1.30273	0.387738	3.35983	0.000779893	0.0245465	392	225864	741.5	musculoskeletal
	Other diseases of respiratory system, not elsewhere classified	Overall CHIP	1.15692	1.06-1.26	0.145765	0.0433834	3.35993	0.000779608	0.0245465	11091	225864	519	respiratory
	Acute bronchitis and bronchiolitis	Overall CHIP	1.13095	1.05-1.22	0.123055	0.0366326	3.35917	0.000781773	0.024566	16862	225864	483	respiratory
	Eosinophilia	Overall CHIP	1.62157	1.22-2.15	0.483393	0.143938	3.35835	0.0007841	0.0245996	726	225864	288.3	hematopoietic
	Vascular complications of surgery and medical procedures	DNA damage response genes	3.6866	1.72-7.9	1.3047	0.388851	3.35529	0.000792829	0.0247937	390	225864	856	injuries & poisonings
	Nephritis; nephrosis; renal sclerosis	SF3B1 CHIP	2.73654	1.52-4.93	1.00669	0.30002	3.35542	0.000792435	0.0247937	3804	225864	580	genitourinary
	Other disorders of stomach and duodenum	DNA damage response genes	1.64906	1.23-2.21	0.500208	0.149249	3.3515	0.000803748	0.0250949	8794	225864	537	digestive
	Other disorders of metabolism	Splicing factors	2.01043	1.34-3.02	0.698347	0.208431	3.3505	0.000806648	0.0251207	6921	225864	277	endocrine/metabolic
	Other diseases of blood and blood-forming organs	Expanded CHIP	1.24393	1.09-1.41	0.218275	0.0651502	3.35033	0.000807146	0.0251207	5528	225864	289	hematopoietic
	Cysts of the jaws	JAK2 CHIP	11.0314	2.7-45	2.40075	0.717284	3.347	0.000816924	0.0253845	230	225864	526.1	digestive
	Cancer of tongue	TP53 CHIP	7.21899	2.27-22.99	1.97672	0.590908	3.34522	0.00082218	0.0255072	270	225864	145.2	neoplasms
	Fracture of unspecified bones	DNA damage response genes	1.47343	1.17-1.85	0.387595	0.115989	3.34166	0.000832776	0.0257949	19909	225864	809	injuries & poisonings
	Edema	Overall CHIP	1.10834	1.04-1.18	0.102864	0.0307982	3.33993	0.000837992	0.0259153	23533	225864	782.3	symptoms
	Cancer of stomach	PPM1D CHIP	4.6074	1.88-11.3	1.52766	0.457667	3.33794	0.000844021	0.0260498	343	225864	151	neoplasms
	Functional digestive disorders	PPM1D CHIP	1.56172	1.2-2.03	0.445785	0.133564	3.33761	0.000845011	0.0260498	19530	225864	564	digestive
	Leukemia	PPM1D CHIP	2.71244	1.51-4.88	0.99785	0.299175	3.33534	0.000851948	0.0260547	1381	225864	204	neoplasms
	Non-healing surgical wound	TET2 CHIP	2.69813	1.51-4.84	0.992561	0.297625	3.33494	0.000853181	0.0260547	468	225864	875	injuries & poisonings
	Secondary malignancy of respiratory organs	TET2 CHIP	2.11588	1.36-3.29	0.749472	0.224597	3.33697	0.000846982	0.0260547	988	225864	198.2	neoplasms
	Type 2 diabetes with renal manifestations	TET2 CHIP	1.40982	1.15-1.73	0.343464	0.102953	3.33613	0.000849531	0.0260547	7561	225864	250.22	endocrine/metabolic
	Shortness of breath	Expanded CHIP	1.10257	1.04-1.17	0.0976473	0.0292707	3.33601	0.000849899	0.0260547	41413	225864	512.7	respiratory
	Depression	Overall CHIP	1.09351	1.04-1.15	0.0893921	0.0267991	3.33565	0.000851016	0.0260547	46571	225864	296.2	mental disorders
	Anal and rectal conditions	Expanded CHIP	1.16988	1.07-1.28	0.156903	0.0470598	3.33412	0.000855683	0.0260903	11948	225864	565	digestive
	Major depressive disorder	Overall CHIP	1.09998	1.04-1.16	0.0952926	0.0286026	3.3316	0.000863474	0.0262868	39395	225864	296.22	mental disorders
	Candidiasis of skin and nails	PPM1D CHIP	2.58725	1.48-4.53	0.950597	0.285488	3.32972	0.000869321	0.0264236	2487	225864	112.3	infectious diseases
	Calculus of kidney	Overall CHIP	1.15587	1.06-1.26	0.144853	0.043509	3.32926	0.000870761	0.0264262	11071	225864	594.1	genitourinary
	Substance addiction and disorders	TP53 CHIP	2.06399	1.35-3.16	0.72464	0.217832	3.3266	0.000879127	0.0266386	19876	225864	316	mental disorders
	Staphylococcus infections	DNA damage response genes	1.96012	1.32-2.92	0.673005	0.202539	3.32284	0.000891055	0.0269165	4769	225864	41.1	infectious diseases
	Depression	PPM1D CHIP	1.46288	1.17-1.83	0.380407	0.114474	3.32308	0.0008903	0.0269165	46571	225864	296.2	mental disorders
	Disorders of the pituitary gland and its hypothalamic control	DNA damage response genes	2.18553	1.38-3.47	0.781858	0.235386	3.3216	0.00089503	0.0269948	2900	225864	253	endocrine/metabolic
	Nontoxic uninodular goiter	Overall CHIP	1.16801	1.07-1.28	0.155305	0.0467743	3.3203	0.000899198	0.0270786	8966	225864	241.1	endocrine/metabolic
	Emphysema	DNMT3A CHIP	1.28594	1.11-1.49	0.25149	0.0757934	3.3181	0.000906321	0.0272337	4903	225864	496.1	respiratory
	Allergies, other	Overall CHIP	1.16731	1.07-1.28	0.154705	0.046628	3.31785	0.000907138	0.0272337	10721	225864	949	injuries & poisonings
	Heart valve disorders	Overall CHIP	1.12159	1.05-1.2	0.114746	0.0346146	3.31498	0.000916512	0.0274728	15091	225864	395	circulatory system
	Malignant neoplasm of retroperitoneum and peritoneum	TET2 CHIP	3.68455	1.7-7.97	1.30415	0.393522	3.31405	0.000919564	0.0274799	195	225864	159.4	neoplasms
	Aneurysm of artery of lower extremity	ASXL1 CHIP	3.64717	1.7-7.84	1.29395	0.390411	3.31433	0.000918619	0.0274799	261	225864	442.3	circulatory system
	Disorders of protein plasma/amino-acid transport and metabolism	Expanded CHIP	1.24713	1.09-1.42	0.220845	0.0666614	3.31294	0.000923196	0.0275462	4985	225864	270	endocrine/metabolic
	Chronic kidney disease, Stage I or II	JAK2 CHIP	2.73598	1.51-4.96	1.00649	0.303897	3.31194	0.000926511	0.027603	4289	225864	585.4	genitourinary
	Nonspecific abnormal findings in stool contents	PPM1D CHIP	1.7965	1.27-2.54	0.585843	0.177	3.30985	0.000933467	0.0277678	6735	225864	579.8	digestive
	Overweight, obesity and other hyperalimentation	PPM1D CHIP	1.42382	1.15-1.76	0.353344	0.106786	3.30888	0.000936703	0.0278217	60454	225864	278	endocrine/metabolic
	Secondary malignant neoplasm of digestive systems	Overall CHIP	1.55159	1.2-2.01	0.439281	0.132788	3.30814	0.000939181	0.0278529	742	225864	198.3	neoplasms
	Hypertensive heart and/or renal disease	PPM1D CHIP	1.5359	1.19-1.98	0.429115	0.129802	3.30591	0.0009467	0.0280332	15650	225864	401.2	circulatory system
	Other disorders of arteries and arterioles	Overall CHIP	1.17794	1.07-1.3	0.16377	0.0495616	3.30437	0.000951911	0.0281448	6240	225864	447	circulatory system
	Congestive heart failure (CHF) NOS	DNA damage response genes	1.55694	1.2-2.02	0.442722	0.13401	3.30365	0.000954337	0.0281739	9009	225864	428.1	circulatory system
	Other local infections of skin and subcutaneous tissue	TET2 CHIP	1.46361	1.17-1.83	0.380908	0.115339	3.30253	0.00095818	0.0282446	6993	225864	686	dermatologic
	Traumatic and surgical subcutaneous emphysema	PPM1D CHIP	7.15709	2.22-23.03	1.9681	0.59636	3.3002	0.000966176	0.0284374	141	225864	958.2	injuries & poisonings
	Nephritis; nephrosis; renal sclerosis	Overall CHIP	1.26499	1.1-1.45	0.235066	0.0712654	3.29845	0.000972193	0.0285713	3804	225864	580	genitourinary
	Other disorders of the kidney and ureters	Splicing factors	1.49884	1.18-1.91	0.404693	0.122747	3.29698	0.000977312	0.0286542	17729	225864	586	genitourinary
	Malignant neoplasm, other	TET2 CHIP	1.49403	1.18-1.9	0.401478	0.121778	3.29679	0.00097795	0.0286542	4295	225864	195.1	neoplasms
	Urinary calculus	DNA damage response genes	1.51961	1.18-1.95	0.418452	0.12701	3.29465	0.000985445	0.0288305	13627	225864	594	genitourinary
	Obesity	DNA damage response genes	1.35718	1.13-1.63	0.305409	0.092712	3.29417	0.000987122	0.0288364	51403	225864	278.1	endocrine/metabolic
	Salicylates causing adverse effects in therapeutic use	ASXL1 CHIP	7.1524	2.22-23.08	1.96745	0.597692	3.29174	0.000995688	0.0290041	133	225864	965.3	injuries & poisonings
	Chronic Kidney Disease, Stage III	Overall CHIP	1.16312	1.06-1.27	0.151106	0.0459051	3.2917	0.000995837	0.0290041	7391	225864	585.33	genitourinary
	Cancer of esophagus	DNA damage response genes	3.97477	1.75-9.04	1.37997	0.419417	3.2902	0.00100116	0.0290461	278	225864	150	neoplasms
	Iron deficiency anemias, unspecified or not due to blood loss	PPM1D CHIP	1.64793	1.22-2.22	0.499522	0.151829	3.29004	0.00100174	0.0290461	16357	225864	280.1	hematopoietic
	Other symptoms of respiratory system	DNA damage response genes	1.31505	1.12-1.55	0.273872	0.0832363	3.2903	0.00100082	0.0290461	74047	225864	512	respiratory
	Candidiasis	DNA damage response genes	1.64553	1.22-2.21	0.498065	0.151408	3.28956	0.00100345	0.0290525	14851	225864	112	infectious diseases
	Cornea replaced by transplant	SF3B1 CHIP	5.41879	1.98-14.84	1.68987	0.514055	3.28734	0.00101139	0.0292389	354	225864	364.9	sense organs
	Other specified congenital anomalies of nervous system	Splicing factors	4.46375	1.83-10.9	1.49599	0.455467	3.28451	0.00102158	0.0294443	901	225864	752.2	congenital anomalies
	Chronic hepatitis	PPM1D CHIP	3.54832	1.67-7.56	1.26647	0.385604	3.28439	0.00102202	0.0294443	893	225864	70.4	infectious diseases
	Infection/inflammation of internal prosthetic device; implant; and graft	Overall CHIP	1.48077	1.17-1.87	0.392565	0.119534	3.28412	0.00102302	0.0294443	1111	225864	81	infectious diseases
	Nonrheumatic tricuspid valve disorders	Splicing factors	2.04659	1.33-3.14	0.716174	0.218211	3.28203	0.00103064	0.0296199	3297	225864	395.3	circulatory system
	Symptoms and disorders of the joints	Overall CHIP	1.10076	1.04-1.17	0.0960003	0.0292546	3.28155	0.00103239	0.0296266	28056	225864	741	musculoskeletal
	Hypothyroidism	Overall CHIP	1.10703	1.04-1.18	0.101682	0.0310121	3.27878	0.00104257	0.0298746	24672	225864	244	endocrine/metabolic
	Congestive heart failure (CHF) NOS	Overall CHIP	1.15492	1.06-1.26	0.144035	0.0440045	3.27319	0.00106342	0.0304274	9009	225864	428.1	circulatory system
	Heart failure with preserved EF [Diastolic heart failure]	DNA damage response genes	1.63881	1.22-2.2	0.493969	0.151053	3.27016	0.00107485	0.0307095	5799	225864	428.4	circulatory system
	Other cardiac conduction disorders	DNA damage response genes	2.5286	1.45-4.41	0.927664	0.283755	3.26924	0.00107836	0.0307648	1475	225864	426.8	circulatory system
	Cornea replaced by transplant	ASXL1 CHIP	3.55281	1.66-7.6	1.26774	0.388051	3.26694	0.00108718	0.030926	354	225864	364.9	sense organs
	Hemorrhage of gastrointestinal tract	Splicing factors	1.87409	1.29-2.73	0.628124	0.192246	3.26729	0.00108583	0.030926	4948	225864	578.9	digestive
	Squamous cell carcinoma	SF3B1 CHIP	2.21297	1.37-3.56	0.794337	0.243239	3.26567	0.00109206	0.0310131	2801	225864	172.22	neoplasms
	Candidiasis	PPM1D CHIP	1.80837	1.27-2.58	0.592424	0.181429	3.26532	0.00109342	0.0310131	14851	225864	112	infectious diseases
	Pneumococcal pneumonia	Expanded CHIP	1.33518	1.12-1.59	0.289066	0.088644	3.26097	0.00111031	0.0314463	2533	225864	480.11	respiratory
	Obstructive chronic bronchitis	DNA damage response genes	1.75319	1.25-2.46	0.561435	0.172191	3.26054	0.00111201	0.0314488	5100	225864	496.21	respiratory
	Hemoptysis	ASXL1 CHIP	2.11401	1.35-3.32	0.748585	0.229632	3.25994	0.00111436	0.0314698	2387	225864	516.1	respiratory
	Calculus of kidney	PPM1D CHIP	1.68233	1.23-2.3	0.52018	0.159606	3.25915	0.00111745	0.0315114	11071	225864	594.1	genitourinary
	Effects radiation NOS	Overall CHIP	1.22489	1.08-1.38	0.202851	0.0622842	3.25685	0.00112655	0.0317221	4026	225864	990	injuries & poisonings
	Atherosclerosis	TP53 CHIP	2.02364	1.32-3.09	0.704898	0.216643	3.25373	0.001139	0.0319804	7607	225864	440	circulatory system
	Esophageal bleeding (varices/hemorrhage)	DNA damage response genes	1.98219	1.31-2.99	0.684204	0.210282	3.25375	0.00113894	0.0319804	3371	225864	530.2	digestive
	Bronchiectasis	Overall CHIP	1.2851	1.1-1.49	0.250839	0.0771109	3.25297	0.00114208	0.0320208	2244	225864	496.3	respiratory
	Breast conditions, congenital or relating to hormones	TP53 CHIP	2.89694	1.53-5.5	1.06366	0.327051	3.25226	0.00114492	0.0320544	3987	225864	612	genitourinary
	Protein-calorie malnutrition	Expanded CHIP	1.21439	1.08-1.37	0.19424	0.0597355	3.25167	0.00114728	0.0320745	6920	225864	260	endocrine/metabolic
	Bacterial pneumonia	PPM1D CHIP	1.96824	1.31-2.96	0.677139	0.208495	3.24775	0.00116321	0.0324271	4741	225864	480.1	respiratory
	Malignant neoplasm of bladder	TET2 CHIP	1.83999	1.27-2.66	0.609763	0.18774	3.24791	0.00116254	0.0324271	1079	225864	189.21	neoplasms
	Abnormal coagulation profile	PPM1D CHIP	2.16147	1.36-3.44	0.770788	0.237446	3.24617	0.0011697	0.0325615	3211	225864	286.9	hematopoietic
	Multiple myeloma	TET2 CHIP	2.44654	1.42-4.2	0.894676	0.275866	3.24315	0.00118215	0.0328142	550	225864	204.4	neoplasms
	Other hypertrophic and atrophic conditions of skin	Overall CHIP	1.11182	1.04-1.19	0.105998	0.0326817	3.24335	0.00118133	0.0328142	21222	225864	701	dermatologic
	Viral infection	Overall CHIP	1.12797	1.05-1.21	0.120417	0.0371639	3.24017	0.00119459	0.0331125	21492	225864	79	infectious diseases
	Other disorders of arteries and arterioles	DNMT3A CHIP	1.24447	1.09-1.42	0.218713	0.0675671	3.23697	0.00120806	0.0334384	6240	225864	447	circulatory system
	Pseudomonal pneumonia	ASXL1 CHIP	5.2826	1.93-14.48	1.66442	0.514449	3.23534	0.00121496	0.0334398	192	225864	480.12	respiratory
	Unequal leg length (acquired)	Overall CHIP	1.54273	1.19-2.01	0.433552	0.133971	3.23616	0.00121148	0.0334398	671	225864	736.6	musculoskeletal
	Abdominal pain	DNA damage response genes	1.32482	1.12-1.57	0.281278	0.0869183	3.23612	0.00121167	0.0334398	67740	225864	785	symptoms
	Other diseases of respiratory system, not elsewhere classified	Expanded CHIP	1.17015	1.06-1.29	0.157129	0.0485657	3.2354	0.00121474	0.0334398	11091	225864	519	respiratory
	Acquired hypothyroidism	SF3B1 CHIP	2.30585	1.39-3.83	0.83545	0.258388	3.23331	0.00122365	0.0336315	5786	225864	244.2	endocrine/metabolic
	Viral infection	Expanded CHIP	1.1451	1.05-1.24	0.13549	0.0419528	3.22958	0.00123974	0.0340258	21492	225864	79	infectious diseases
	Sialolithiasis	SF3B1 CHIP	6.7398	2.12-21.46	1.90803	0.590914	3.22895	0.00124245	0.0340523	337	225864	528.7	digestive
	Other specified diffuse diseases of connective tissue	PPM1D CHIP	5.18044	1.91-14.08	1.64489	0.510144	3.22437	0.00126252	0.0345536	455	225864	709.6	dermatologic
	Dysphagia	PPM1D CHIP	1.55933	1.19-2.04	0.444257	0.137903	3.22152	0.00127512	0.0348498	15756	225864	532	digestive
	Oliguria and anuria	Splicing factors	3.83454	1.69-8.69	1.34405	0.417307	3.22077	0.00127849	0.0348929	687	225864	599.6	genitourinary
	Infection/inflammation of internal prosthetic device; implant; and graft	Expanded CHIP	1.53315	1.18-1.99	0.427324	0.132743	3.21917	0.00128561	0.0350384	1111	225864	81	infectious diseases
	Abnormal findings examination of lungs	TET2 CHIP	1.2599	1.09-1.45	0.231036	0.0717815	3.21859	0.0012882	0.03506	18808	225864	514	respiratory
	Adrenal cortical steroids causing adverse effects in therapeutic use	PPM1D CHIP	5.15882	1.9-14.02	1.64071	0.509947	3.21741	0.00129353	0.0351559	392	225864	962.1	injuries & poisonings
	Varicella infection	TP53 CHIP	5.18385	1.9-14.13	1.64555	0.511557	3.21675	0.00129653	0.0351884	1332	225864	79.1	infectious diseases
	Poisoning by primarily systemic agents	Expanded CHIP	1.64131	1.21-2.22	0.495494	0.154116	3.21507	0.00130415	0.035297	756	225864	963	injuries & poisonings
	Substance addiction and disorders	Expanded CHIP	1.16508	1.06-1.28	0.152791	0.04752	3.2153	0.00130307	0.035297	19876	225864	316	mental disorders
	Benign neoplasm of colon	Overall CHIP	1.09188	1.03-1.15	0.0878981	0.0273594	3.21272	0.00131486	0.0355377	29806	225864	208	neoplasms
	Infection/inflammation of internal prosthetic device; implant; and graft	PPM1D CHIP	3.1856	1.57-6.46	1.15864	0.360728	3.21195	0.00131835	0.0355828	1111	225864	81	infectious diseases
	Nephritis and nephropathy without mention of glomerulonephritis	DNA damage response genes	2.33539	1.39-3.92	0.848179	0.264121	3.21133	0.00132124	0.0356113	2228	225864	580.3	genitourinary
	Malignant neoplasm of renal pelvis	SF3B1 CHIP	6.76661	2.11-21.75	1.912	0.595684	3.20975	0.00132849	0.0357574	182	225864	189.12	neoplasms
	Sepsis and SIRS	DNA damage response genes	1.65368	1.22-2.25	0.503003	0.156788	3.20818	0.00133578	0.0358548	8735	225864	994	injuries & poisonings
	Chronic pain	DNA damage response genes	1.33494	1.12-1.59	0.288887	0.090037	3.20853	0.00133414	0.0358548	45426	225864	338.2	neurological
	Mood disorders	Expanded CHIP	1.09963	1.04-1.17	0.0949707	0.0296138	3.20698	0.00134138	0.0359557	51148	225864	296	mental disorders
	Pleurisy; pleural effusion	Splicing factors	1.67079	1.22-2.29	0.513297	0.160145	3.20521	0.00134965	0.0361277	8920	225864	507	respiratory
	Cardiomegaly	PPM1D CHIP	1.6743	1.22-2.3	0.515394	0.160941	3.20237	0.001363	0.0363853	8624	225864	416	circulatory system
	Abnormal electrocardiogram [ECG] [EKG]	Expanded CHIP	1.13183	1.05-1.22	0.123838	0.0386678	3.20262	0.00136184	0.0363853	16776	225864	426.7	circulatory system
	Poisoning by analgesics, antipyretics, and antirheumatics	Expanded CHIP	1.32634	1.12-1.58	0.282423	0.088227	3.20109	0.00136908	0.0364977	3364	225864	965	injuries & poisonings
	Other disorders of the kidney and ureters	DNA damage response genes	1.40781	1.14-1.74	0.342037	0.107001	3.19658	0.00139069	0.037023	17729	225864	586	genitourinary
	Protein-calorie malnutrition	Overall CHIP	1.18728	1.07-1.32	0.171663	0.0537161	3.19575	0.00139468	0.0370787	6920	225864	260	endocrine/metabolic
	Encounter for long-term (current) use of antibiotics	PPM1D CHIP	2.22012	1.36-3.62	0.79756	0.250085	3.18916	0.00142688	0.0378316	3292	225864	980	infectious diseases
	Other acquired musculoskeletal deformity	TET2 CHIP	1.33689	1.12-1.6	0.290344	0.0910355	3.18935	0.00142593	0.0378316	9482	225864	738	musculoskeletal
	Neutropenia	TP53 CHIP	2.98361	1.52-5.84	1.09313	0.342931	3.18762	0.00143448	0.0379302	2927	225864	288.11	hematopoietic
	Postinflammatory pulmonary fibrosis	DNA damage response genes	1.88879	1.28-2.79	0.635935	0.199488	3.18783	0.00143346	0.0379302	2995	225864	502	respiratory
	Muscular calcification and ossification	DNA damage response genes	4.31385	1.76-10.6	1.46183	0.45879	3.18627	0.00144118	0.0380558	287	225864	728.1	musculoskeletal
	Other disorders of intestine	Overall CHIP	1.15411	1.06-1.26	0.14333	0.0449904	3.1858	0.00144356	0.0380672	10013	225864	569	digestive
	Hepatitis NOS	PPM1D CHIP	2.47374	1.42-4.32	0.905733	0.284358	3.18518	0.00144663	0.0380965	2317	225864	70.9	infectious diseases
	Pneumonia due to fungus (mycoses)	PPM1D CHIP	3.77096	1.67-8.54	1.32733	0.416792	3.18463	0.00144939	0.0381106	663	225864	480.3	respiratory
	Deficiency anemias	SF3B1 CHIP	2.99127	1.52-5.87	1.0957	0.344094	3.1843	0.00145107	0.0381106	1983	225864	281.9	hematopoietic
	Effects radiation NOS	DNA damage response genes	1.78121	1.25-2.54	0.577294	0.181372	3.18293	0.00145793	0.0381523	4026	225864	990	injuries & poisonings
	Disorders of fluid, electrolyte, and acid-base balance	Expanded CHIP	1.10506	1.04-1.18	0.0998953	0.0313859	3.18281	0.00145852	0.0381523	34011	225864	276	endocrine/metabolic
	Superficial cellulitis and abscess	Overall CHIP	1.10323	1.04-1.17	0.098241	0.0308661	3.18281	0.00145852	0.0381523	28340	225864	681	dermatologic
	Other alveolar and parietoalveolar pneumonopathy	ASXL1 CHIP	2.07872	1.32-3.26	0.731754	0.229939	3.18238	0.00146068	0.0381576	1915	225864	504	respiratory
	Respiratory insufficiency	PPM1D CHIP	3.76192	1.66-8.51	1.32493	0.416459	3.18142	0.00146555	0.0382337	718	225864	509.2	respiratory
	Secondary malignancy of lymph nodes	Overall CHIP	1.28714	1.1-1.5	0.252424	0.0793573	3.18085	0.00146846	0.0382583	2591	225864	198.1	neoplasms
	Congenital anomalies of female genital organs	SF3B1 CHIP	10.0165	2.42-41.46	2.30424	0.724759	3.17932	0.00147623	0.0384095	614	225864	751.11	congenital anomalies
	Diseases of esophagus	PPM1D CHIP	1.38962	1.13-1.7	0.329033	0.103527	3.17823	0.00148177	0.0385023	53884	225864	530	digestive
	Other diseases of respiratory system, not elsewhere classified	Splicing factors	1.67717	1.22-2.31	0.517105	0.162739	3.17752	0.00148539	0.0385342	11091	225864	519	respiratory
	Alcohol-related disorders	Expanded CHIP	1.1744	1.06-1.3	0.160756	0.0505964	3.17722	0.00148695	0.0385342	13645	225864	317	mental disorders
	Congestive heart failure; nonhypertensive	DNA damage response genes	1.46111	1.16-1.85	0.379196	0.119405	3.17572	0.00149466	0.0386321	12417	225864	428	circulatory system
	Empyema and pneumothorax	Overall CHIP	1.30083	1.11-1.53	0.263001	0.0828162	3.17571	0.00149468	0.0386321	2336	225864	506	respiratory
	Chronic liver disease and cirrhosis	DNA damage response genes	1.48226	1.16-1.89	0.393568	0.12404	3.17291	0.00150917	0.0389551	17633	225864	571	digestive
	Other diseases of respiratory system, NEC	DNMT3A CHIP	1.28347	1.1-1.5	0.249566	0.0787073	3.17081	0.00152014	0.0391862	6062	225864	519.8	respiratory
	Diverticulosis and diverticulitis	PPM1D CHIP	1.43109	1.15-1.79	0.358438	0.113103	3.16914	0.00152893	0.0393609	23779	225864	562	digestive
	Antineoplastic and immunosuppressive drugs causing adverse effects	DNMT3A CHIP	1.82381	1.26-2.65	0.600929	0.189737	3.16716	0.00153933	0.0395765	645	225864	963.1	injuries & poisonings
	Transient alteration of awareness	Overall CHIP	1.39632	1.14-1.72	0.333841	0.105449	3.16591	0.00154599	0.0396493	1649	225864	292.5	mental disorders
	Squamous cell carcinoma	Expanded CHIP	1.2545	1.09-1.44	0.226735	0.0716186	3.16586	0.00154623	0.0396493	2801	225864	172.22	neoplasms
	Hypoventilation	PPM1D CHIP	2.25571	1.36-3.73	0.813463	0.256987	3.16539	0.00154876	0.0396622	3439	225864	513.3	respiratory
	Diseases of white blood cells	ASXL1 CHIP	1.51336	1.17-1.96	0.414336	0.131114	3.16011	0.00157708	0.0403345	12962	225864	288	hematopoietic
	Hereditary and idiopathic peripheral neuropathy	PPM1D CHIP	1.7249	1.23-2.42	0.545169	0.172565	3.15921	0.00158195	0.0403532	6447	225864	356	neurological
	Fracture of lower limb	Overall CHIP	1.17098	1.06-1.29	0.157839	0.0499597	3.15933	0.00158134	0.0403532	7808	225864	800	injuries & poisonings
	Primary thrombocytopenia	Expanded CHIP	1.67925	1.22-2.32	0.518344	0.16411	3.15852	0.00158575	0.0403973	653	225864	287.31	hematopoietic
	Other cells and casts in urine	TET2 CHIP	2.32292	1.38-3.92	0.842826	0.267108	3.15538	0.00160292	0.0407283	529	225864	598.4	genitourinary
	Other disorders of thyroid	SF3B1 CHIP	2.21734	1.35-3.64	0.796306	0.252343	3.15565	0.0016014	0.0407283	6919	225864	246	endocrine/metabolic
	Arterial embolism and thrombosis	PPM1D CHIP	2.77933	1.47-5.24	1.02221	0.323999	3.15497	0.00160514	0.0407317	1199	225864	444	circulatory system
	Adverse drug events and drug allergies	Expanded CHIP	1.22901	1.08-1.4	0.206211	0.065432	3.15154	0.00162415	0.0411605	6302	225864	979	injuries & poisonings
	Pain	PPM1D CHIP	1.38873	1.13-1.7	0.328388	0.104236	3.15044	0.00163026	0.0412618	56102	225864	338	neurological
	Poisoning by primarily systemic agents	DNA damage response genes	3.11476	1.54-6.32	1.13615	0.36072	3.14968	0.0016345	0.0412621	756	225864	963	injuries & poisonings
	Esophagitis, GERD and related diseases	PPM1D CHIP	1.3875	1.13-1.7	0.327506	0.103976	3.14982	0.00163371	0.0412621	52676	225864	530.1	digestive
	Hepatomegaly	DNMT3A CHIP	1.35795	1.12-1.64	0.305977	0.0971951	3.14807	0.00164353	0.0414366	4194	225864	573.3	digestive
	Septicemia	Overall CHIP	1.16658	1.06-1.28	0.154079	0.0489759	3.14602	0.0016551	0.0416742	9440	225864	38	infectious diseases
	Radiotherapy	PPM1D CHIP	1.55779	1.18-2.05	0.44327	0.140919	3.14556	0.00165768	0.0416856	18818	225864	196	neoplasms
	Poisoning by primarily systemic agents	DNMT3A CHIP	1.76523	1.24-2.52	0.56828	0.180771	3.14365	0.00166855	0.0419049	756	225864	963	injuries & poisonings
	Disorders of mineral metabolism	Expanded CHIP	1.14252	1.05-1.24	0.133234	0.0423919	3.14291	0.00167275	0.0419563	14901	225864	275	endocrine/metabolic
	Poisoning by antibiotics	SF3B1 CHIP	2.19025	1.34-3.57	0.784018	0.249677	3.14013	0.0016887	0.0423021	8172	225864	960	injuries & poisonings
	Abnormal posture	Splicing factors	3.10702	1.53-6.31	1.13366	0.361433	3.13658	0.00170931	0.0427633	1155	225864	781.2	symptoms
	Traumatic amputation	PPM1D CHIP	3.68332	1.63-8.34	1.30381	0.417228	3.12495	0.00177838	0.0443041	663	225864	872	injuries & poisonings
	Pneumonitis due to inhalation of food or vomitus	Splicing factors	2.36744	1.38-4.06	0.861811	0.275771	3.12509	0.00177748	0.0443041	2030	225864	501	respiratory
	Alcohol-related disorders	DNMT3A CHIP	1.20738	1.07-1.36	0.188452	0.0603109	3.12468	0.00177997	0.0443041	13645	225864	317	mental disorders
	Other diseases of respiratory system, NEC	Overall CHIP	1.20138	1.07-1.35	0.18347	0.0587114	3.12494	0.00177842	0.0443041	6062	225864	519.8	respiratory
	Blood vessel replaced	DNA damage response genes	2.28503	1.36-3.84	0.826381	0.264574	3.12344	0.00178752	0.0444353	1634	225864	459.7	circulatory system
	Cancer of liver and intrahepatic bile duct	Overall CHIP	1.54263	1.18-2.03	0.433488	0.13883	3.12244	0.00179356	0.0445288	694	225864	155	neoplasms
	Elevated cancer antigen 125 [CA 125]	DNA damage response genes	6.35506	1.99-20.3	1.84925	0.592424	3.1215	0.00179933	0.0445585	178	225864	795.82	symptoms
	H. pylori	TET2 CHIP	1.74208	1.23-2.47	0.55508	0.177808	3.1218	0.00179749	0.0445585	2671	225864	41.8	infectious diseases
	Primary thrombocytopenia	PPM1D CHIP	3.67939	1.62-8.34	1.30275	0.417651	3.11923	0.00181327	0.0448468	653	225864	287.31	hematopoietic
	Gastritis and duodenitis	TET2 CHIP	1.28405	1.1-1.5	0.250019	0.0801742	3.11844	0.00181809	0.044909	17853	225864	535	digestive
	Other hypertrophic and atrophic conditions of skin	TET2 CHIP	1.24984	1.09-1.44	0.223015	0.0715341	3.1176	0.0018233	0.0449809	21222	225864	701	dermatologic
	Dysuria	PPM1D CHIP	1.54629	1.18-2.03	0.435861	0.139858	3.11645	0.00183043	0.0450997	23676	225864	599.3	genitourinary
	Cyst of bone	Expanded CHIP	1.5587	1.18-2.06	0.443852	0.142464	3.11554	0.0018361	0.0451256	882	225864	733.2	musculoskeletal
	Hemangioma and lymphangioma, any site	Overall CHIP	1.13535	1.05-1.23	0.126944	0.0407418	3.11583	0.0018343	0.0451256	11008	225864	228	neoplasms
	Occlusion and stenosis of precerebral arteries	Expanded CHIP	1.17679	1.06-1.3	0.162786	0.0522647	3.11465	0.00184163	0.0452044	6393	225864	433.1	circulatory system
	Secondary thrombocytopenia	DNA damage response genes	2.50653	1.41-4.47	0.918899	0.295083	3.11403	0.00184549	0.0452423	1439	225864	287.32	hematopoietic
	Cardiac conduction disorders	Expanded CHIP	1.10943	1.04-1.18	0.10385	0.0333582	3.11319	0.0018508	0.0452587	24032	225864	426	circulatory system
	Acute pain	Overall CHIP	1.10508	1.04-1.18	0.0999195	0.0320938	3.11336	0.0018497	0.0452587	25022	225864	338.1	neurological
	Neurological disorders	TP53 CHIP	1.73793	1.23-2.46	0.552696	0.177597	3.11208	0.00185773	0.0453714	21473	225864	292	mental disorders
	Nonspecific abnormal findings in stool contents	DNA damage response genes	1.61532	1.19-2.19	0.479534	0.154196	3.1099	0.00187151	0.0456507	6735	225864	579.8	digestive
	Lymphadenitis	DNA damage response genes	1.53787	1.17-2.02	0.430397	0.138427	3.10919	0.00187603	0.045704	13362	225864	289.4	hematopoietic
	Vascular disorders of kidney/hypertrophy	Splicing factors	4.92638	1.8-13.46	1.5946	0.512979	3.10852	0.00188027	0.0457502	320	225864	586.3	genitourinary
	Benign neoplasm of skin	SF3B1 CHIP	1.64746	1.2-2.26	0.499234	0.160626	3.10804	0.00188332	0.0457672	27638	225864	216	neoplasms
	Other diseases of blood and blood-forming organs	DNA damage response genes	1.74128	1.23-2.47	0.554622	0.178633	3.10481	0.001904	0.0462123	5528	225864	289	hematopoietic
	Cancer of other lymphoid, histiocytic tissue	TP53 CHIP	3.35709	1.56-7.21	1.21107	0.390161	3.10404	0.001909	0.0462761	1638	225864	202	neoplasms
	Splenomegaly	TP53 CHIP	3.32798	1.56-7.11	1.20236	0.387507	3.10282	0.00191685	0.0462972	2293	225864	579.2	digestive
	Heart failure NOS	TP53 CHIP	3.09964	1.52-6.33	1.13129	0.364601	3.1028	0.00191699	0.0462972	1893	225864	428.2	circulatory system
	Aortic aneurysm	DNA damage response genes	1.69817	1.22-2.37	0.529553	0.170632	3.10348	0.00191257	0.0462972	3447	225864	442.1	circulatory system
	Decreased white blood cell count	Splicing factors	1.90704	1.27-2.87	0.64555	0.208189	3.10078	0.00193009	0.0464984	6019	225864	288.1	hematopoietic
	Abnormal posture	Expanded CHIP	1.50081	1.16-1.94	0.406005	0.130928	3.10099	0.00192878	0.0464984	1155	225864	781.2	symptoms
	Ulcer of esophagus	ASXL1 CHIP	2.40937	1.38-4.2	0.879365	0.283962	3.09677	0.00195643	0.0470751	1092	225864	530.12	digestive
	Abnormal posture	TET2 CHIP	2.03635	1.3-3.19	0.711158	0.229776	3.09501	0.00196808	0.0472388	1155	225864	781.2	symptoms
	Hyposmolality and/or hyponatremia	PPM1D CHIP	1.65783	1.2-2.28	0.505511	0.163316	3.09529	0.0019662	0.0472388	9659	225864	276.12	endocrine/metabolic
	Neurofibromatosis	Overall CHIP	2.29067	1.35-3.87	0.828843	0.268033	3.09231	0.00198602	0.0474942	201	225864	199.4	neoplasms
	Megaloblastic anemia	DNA damage response genes	2.00627	1.29-3.12	0.696275	0.225123	3.09287	0.0019823	0.0474942	2431	225864	281.1	hematopoietic
	Type 2 diabetes with ophthalmic manifestations	ASXL1 CHIP	1.75184	1.23-2.5	0.560667	0.181291	3.09264	0.00198384	0.0474942	4462	225864	250.23	endocrine/metabolic
	Symptoms of the muscles	DNA damage response genes	1.89523	1.26-2.84	0.639342	0.206808	3.09148	0.0019916	0.0475693	3895	225864	772	symptoms
	Abnormal sputum	ASXL1 CHIP	1.9675	1.28-3.02	0.676765	0.21918	3.08771	0.00201707	0.0481188	2777	225864	516	respiratory
	Poisoning by agents primarily acting on the smooth and skeletal muscles and respiratory system	DNA damage response genes	9.51908	2.28-39.82	2.2533	0.730125	3.08618	0.00202745	0.0483073	90	225864	975	injuries & poisonings
	Umbilical hernia	TP53 CHIP	2.51663	1.4-4.52	0.92292	0.299172	3.08492	0.0020361	0.0484474	4737	225864	550.4	digestive
	Other disorders of neurohypophysis	Overall CHIP	1.51904	1.16-1.98	0.418081	0.135538	3.08459	0.0020383	0.0484474	702	225864	253.7	endocrine/metabolic
	Transient alteration of awareness	TP53 CHIP	3.61338	1.6-8.18	1.28464	0.416637	3.08337	0.00204673	0.0485886	1649	225864	292.5	mental disorders
	Osteoarthrosis NOS	Overall CHIP	1.08697	1.03-1.15	0.0833897	0.0270584	3.08184	0.00205723	0.0487787	31449	225864	740.9	musculoskeletal
	Cancer of stomach	TP53 CHIP	6.11475	1.93-19.36	1.8107	0.587935	3.07977	0.00207162	0.0489907	343	225864	151	neoplasms
	GERD	PPM1D CHIP	1.38071	1.12-1.7	0.322598	0.104744	3.07987	0.00207089	0.0489907	50698	225864	530.11	digestive
	Pleurisy; pleural effusion	Overall CHIP	1.15074	1.05-1.26	0.140409	0.0455952	3.07947	0.0020737	0.0489907	8920	225864	507	respiratory
	Morbid obesity	DNA damage response genes	1.45835	1.15-1.85	0.377308	0.122545	3.07894	0.0020774	0.0490066	26388	225864	278.11	endocrine/metabolic
	Other intestinal obstruction	Overall CHIP	1.29418	1.1-1.53	0.257878	0.0837635	3.07865	0.0020794	0.0490066	2375	225864	560.4	digestive
	Other disorders of intestine	PPM1D CHIP	1.67836	1.21-2.33	0.517817	0.168221	3.07819	0.00208265	0.0490238	10013	225864	569	digestive
	Peritoneal or intestinal adhesions	TP53 CHIP	6.1189	1.93-19.4	1.81138	0.58864	3.07724	0.0020893	0.0491211	349	225864	560.3	digestive
	Cancer of other female genital organs	PPM1D CHIP	2.73805	1.44-5.2	1.00724	0.327536	3.07522	0.00210345	0.0493173	1718	225864	184	neoplasms
	Neurological disorders	DNA damage response genes	1.39116	1.13-1.72	0.330139	0.107363	3.07497	0.00210522	0.0493173	21473	225864	292	mental disorders
	Aphasia/speech disturbance	Expanded CHIP	1.21973	1.07-1.38	0.198633	0.0645915	3.07522	0.00210347	0.0493173	5372	225864	292.1	mental disorders
	Neuroendocrine tumors	DNA damage response genes	3.27883	1.54-6.99	1.18749	0.386358	3.07354	0.00211537	0.0494957	480	225864	209	neoplasms
	Hallux valgus (Bunion)	JAK2 CHIP	2.39476	1.37-4.18	0.873285	0.284204	3.07274	0.002121	0.049568	5929	225864	735.3	musculoskeletal
	Peripheral vascular disease	PPM1D CHIP	1.57821	1.18-2.11	0.456293	0.148519	3.07228	0.0021243	0.0495857	10389	225864	443	circulatory system
	Anal and rectal polyp	Splicing factors	1.89693	1.26-2.85	0.640235	0.208519	3.07039	0.00213777	0.0497815	4426	225864	565.1	digestive
	Anal and rectal polyp	DNMT3A CHIP	1.28402	1.09-1.51	0.249997	0.0814218	3.07039	0.00213779	0.0497815	4426	225864	565.1	digestive
	Congestive heart failure (CHF) NOS	Expanded CHIP	1.16243	1.06-1.28	0.15051	0.0490397	3.06916	0.00214664	0.049928	9009	225864	428.1	circulatory system
	Chronic bronchitis	DNA damage response genes	1.62051	1.19-2.21	0.482744	0.157389	3.0672	0.00216074	0.050137	6743	225864	496.2	respiratory
	Joint effusions	DNA damage response genes	1.45996	1.15-1.86	0.378412	0.123374	3.0672	0.00216077	0.050137	15060	225864	741.4	musculoskeletal
	Obstructive chronic bronchitis	PPM1D CHIP	1.87099	1.25-2.79	0.626469	0.204588	3.0621	0.00219789	0.0509028	5100	225864	496.21	respiratory
	Intestinal infection	DNA damage response genes	1.66742	1.2-2.31	0.51128	0.166998	3.0616	0.0022016	0.0509028	8447	225864	8	infectious diseases
	Nontoxic nodular goiter	DNMT3A CHIP	1.18954	1.06-1.33	0.173564	0.0566852	3.06189	0.00219946	0.0509028	11894	225864	241	endocrine/metabolic
	Acid-base balance disorder	Overall CHIP	1.17253	1.06-1.3	0.159162	0.0520169	3.05981	0.00221475	0.0511219	8563	225864	276.4	endocrine/metabolic
	Chemotherapy	Overall CHIP	1.10696	1.04-1.18	0.101619	0.0332131	3.0596	0.00221631	0.0511219	22381	225864	197	neoplasms
	Cerebral ischemia	DNMT3A CHIP	1.18864	1.06-1.33	0.172814	0.0564935	3.059	0.00222074	0.0511635	9964	225864	433.3	circulatory system
	Cardiac defibrillator in situ	Splicing factors	2.32947	1.35-4.01	0.845639	0.276544	3.05789	0.00222904	0.0512943	1521	225864	426.92	circulatory system
	Protein-calorie malnutrition	TP53 CHIP	2.18339	1.32-3.6	0.780878	0.255541	3.05578	0.00224479	0.0515957	6920	225864	260	endocrine/metabolic
	Cellulitis and abscess of trunk	PPM1D CHIP	2.09983	1.3-3.38	0.741855	0.24307	3.05202	0.00227309	0.0521848	5398	225864	681.7	dermatologic
	Chronic pulmonary heart disease	PPM1D CHIP	1.99759	1.28-3.12	0.69194	0.226855	3.05014	0.00228733	0.0524322	3431	225864	415.2	circulatory system
	Other diseases of respiratory system, NEC	Expanded CHIP	1.22179	1.07-1.39	0.200316	0.0656798	3.04989	0.00228924	0.0524322	6062	225864	519.8	respiratory
	Ectopic pregnancy	ASXL1 CHIP	6.10953	1.91-19.56	1.80985	0.593618	3.04885	0.00229723	0.052506	857	225864	634.3	pregnancy complications
	Panniculitis	PPM1D CHIP	4.72193	1.74-12.81	1.55222	0.50913	3.04876	0.00229784	0.052506	476	225864	729.3	musculoskeletal
	Complication of amputation stump	PPM1D CHIP	4.72943	1.74-12.85	1.55381	0.509935	3.04706	0.00231089	0.0527423	456	225864	874	injuries & poisonings
	Nephritis and nephropathy without mention of glomerulonephritis	PPM1D CHIP	2.55798	1.4-4.68	0.939216	0.308342	3.04602	0.00231889	0.0528632	2228	225864	580.3	genitourinary
	Disorders of protein plasma/amino-acid transport and metabolism	TP53 CHIP	2.34238	1.35-4.05	0.851168	0.279781	3.04226	0.00234808	0.0534039	4985	225864	270	endocrine/metabolic
	Chronic Kidney Disease, Stage III	Expanded CHIP	1.16763	1.06-1.29	0.15498	0.0509407	3.04236	0.00234734	0.0534039	7391	225864	585.33	genitourinary
	Adult failure to thrive	TP53 CHIP	3.57591	1.57-8.13	1.27422	0.418895	3.04186	0.00235124	0.0534135	1122	225864	260.3	endocrine/metabolic
	Coccidioidomycosis	DNA damage response genes	4.74013	1.74-12.93	1.55606	0.511979	3.03931	0.00237118	0.0537413	277	225864	117.2	infectious diseases
	Malignant neoplasm of uterus	DNA damage response genes	2.47538	1.38-4.44	0.906392	0.298223	3.03931	0.00237118	0.0537413	1240	225864	182	neoplasms
	Elevated white blood cell count	PPM1D CHIP	1.6754	1.2-2.34	0.516051	0.169877	3.03779	0.00238319	0.0539507	11456	225864	288.2	hematopoietic
	Myeloid leukemia, acute	SF3B1 CHIP	9.12508	2.19-38.03	2.21103	0.728229	3.03617	0.00239604	0.0539911	178	225864	204.21	neoplasms
	Defibrination syndrome	DNA damage response genes	6.01665	1.89-19.16	1.79453	0.591003	3.03641	0.0023941	0.0539911	198	225864	286.6	hematopoietic
	Renal failure NOS	PPM1D CHIP	2.38108	1.36-4.17	0.867555	0.285739	3.03619	0.00239592	0.0539911	1736	225864	585.2	genitourinary
	Disorders resulting from impaired renal function	DNA damage response genes	2.04811	1.29-3.25	0.716916	0.236115	3.0363	0.00239503	0.0539911	2472	225864	588	genitourinary
	Other deficiency anemia	DNMT3A CHIP	1.29425	1.1-1.53	0.257933	0.0850162	3.03393	0.00241392	0.0543313	4230	225864	281	hematopoietic
	Blood in stool	DNA damage response genes	1.57162	1.17-2.1	0.452109	0.149037	3.03354	0.00241702	0.0543383	9139	225864	578.2	digestive
	Hypovolemia	Overall CHIP	1.12546	1.04-1.21	0.118193	0.0389837	3.03186	0.00243055	0.0545798	16069	225864	276.5	endocrine/metabolic
	Other allied disorders of spine	DNA damage response genes	1.97273	1.27-3.06	0.679418	0.224214	3.03022	0.00244372	0.0548123	2757	225864	721.8	musculoskeletal
	Complication of nervous system device, implant, and graft	PPM1D CHIP	5.96355	1.88-18.94	1.78567	0.589627	3.02846	0.002458	0.0550061	236	225864	855	injuries & poisonings
	Urinary calculus	Overall CHIP	1.12953	1.04-1.22	0.121798	0.0402147	3.0287	0.0024561	0.0550061	13627	225864	594	genitourinary
	Vascular insufficiency of intestine	SF3B1 CHIP	3.5558	1.56-8.09	1.26858	0.419199	3.0262	0.00247652	0.0552351	919	225864	441	circulatory system
	Disorders of adrenal glands	Splicing factors	2.08735	1.3-3.36	0.735896	0.243167	3.0263	0.00247568	0.0552351	3836	225864	255	endocrine/metabolic
	Acquired hypothyroidism	DNA damage response genes	1.68839	1.2-2.37	0.523773	0.173081	3.02617	0.00247672	0.0552351	5786	225864	244.2	endocrine/metabolic
	Duodenitis	DNMT3A CHIP	1.42124	1.13-1.78	0.351533	0.116194	3.0254	0.00248308	0.0553137	2141	225864	535.6	digestive
	Malaise and fatigue	PPM1D CHIP	1.37997	1.12-1.7	0.322061	0.106482	3.02456	0.00248992	0.0554029	49202	225864	798	symptoms
	Other chronic nonalcoholic liver disease	DNA damage response genes	1.4645	1.14-1.88	0.381517	0.126188	3.02339	0.00249959	0.0555154	17200	225864	571.5	digestive
	Back pain	PPM1D CHIP	1.36906	1.12-1.68	0.314122	0.103902	3.02326	0.00250067	0.0555154	58458	225864	760	symptoms
	Malaise and fatigue	Overall CHIP	1.07896	1.03-1.13	0.0759984	0.0251444	3.02248	0.00250712	0.0555953	49202	225864	798	symptoms
	Fracture of neck of femur	Splicing factors	2.31467	1.34-3.99	0.839269	0.277752	3.02165	0.00251399	0.0556372	1452	225864	800.1	injuries & poisonings
	Inflammatory and toxic neuropathy	DNMT3A CHIP	1.17751	1.06-1.31	0.163398	0.0540774	3.02157	0.00251471	0.0556372	12601	225864	357	neurological
	Lymphadenitis	PPM1D CHIP	1.6432	1.19-2.27	0.496646	0.164435	3.02032	0.00252512	0.0558043	13362	225864	289.4	hematopoietic
	Cardiac conduction disorders	DNA damage response genes	1.34585	1.11-1.63	0.297028	0.0983586	3.01985	0.00252899	0.0558265	24032	225864	426	circulatory system
	Personal history of diseases of blood and blood-forming organs	PPM1D CHIP	2.65438	1.41-5	0.97621	0.323544	3.01724	0.00255084	0.0561107	2297	225864	289.3	hematopoietic
	Decreased white blood cell count	TP53 CHIP	2.31854	1.34-4	0.840937	0.278704	3.01732	0.00255024	0.0561107	6019	225864	288.1	hematopoietic
	Gross hematuria	Splicing factors	1.78961	1.23-2.61	0.582	0.192932	3.0166	0.00255624	0.0561107	4377	225864	593.1	genitourinary
	Other disorders of bladder	PPM1D CHIP	1.62199	1.18-2.22	0.483656	0.160261	3.01792	0.00254512	0.0561107	8907	225864	596	genitourinary
	Hyperpotassemia	ASXL1 CHIP	1.54908	1.17-2.06	0.437664	0.145085	3.01661	0.00255621	0.0561107	7313	225864	276.13	endocrine/metabolic
	Respiratory failure	Overall CHIP	1.16533	1.05-1.29	0.153007	0.050754	3.01468	0.00257248	0.0564037	7889	225864	509.1	respiratory
	Primary thrombocytopenia	Splicing factors	3.51943	1.55-7.98	1.2583	0.417921	3.01086	0.00260511	0.0569898	653	225864	287.31	hematopoietic
	Allergy/adverse effect of penicillin	DNA damage response genes	1.75301	1.22-2.53	0.561337	0.186463	3.01045	0.00260859	0.0569898	5648	225864	960.2	injuries & poisonings
	Nonrheumatic aortic valve disorders	DNA damage response genes	1.51357	1.16-1.98	0.414468	0.137645	3.01114	0.00260266	0.0569898	6433	225864	395.2	circulatory system
	Other diseases of lung	DNMT3A CHIP	1.20441	1.07-1.36	0.185991	0.0617943	3.00985	0.00261381	0.0569898	8343	225864	510	respiratory
	Substance addiction and disorders	Overall CHIP	1.13436	1.04-1.23	0.126072	0.0418861	3.00987	0.00261357	0.0569898	19876	225864	316	mental disorders
	Anemia of chronic disease	Splicing factors	1.76687	1.22-2.56	0.569211	0.189186	3.00874	0.00262337	0.0570707	6391	225864	285.2	hematopoietic
	Cellulitis and abscess of arm/hand	Expanded CHIP	1.24873	1.08-1.44	0.222128	0.0738244	3.00887	0.00262221	0.0570707	5250	225864	681.3	dermatologic
	Aspergillosis	ASXL1 CHIP	3.94947	1.61-9.67	1.37358	0.456937	3.00607	0.00264652	0.0575103	320	225864	117.4	infectious diseases
	Malignant neoplasm of renal pelvis	Splicing factors	4.72412	1.71-13.01	1.55268	0.517047	3.00298	0.00267353	0.0578249	182	225864	189.12	neoplasms
	Breast disorder NOS	DNA damage response genes	2.44193	1.36-4.37	0.892789	0.297238	3.00362	0.00266789	0.0578249	1640	225864	613.9	genitourinary
	Methicillin sensitive Staphylococcus aureus	DNA damage response genes	2.42283	1.36-4.32	0.884938	0.294779	3.00204	0.00268174	0.0578249	1673	225864	41.11	infectious diseases
	Paralysis/spasm of vocal cords or larynx	DNA damage response genes	2.34623	1.34-4.09	0.85281	0.283946	3.00343	0.00266958	0.0578249	1323	225864	473.3	respiratory
	Atherosclerosis of aorta	TP53 CHIP	2.22521	1.32-3.75	0.79985	0.266394	3.00251	0.00267761	0.0578249	3933	225864	440.9	circulatory system
	Obstructive chronic bronchitis	DNMT3A CHIP	1.26317	1.08-1.47	0.233623	0.077802	3.00279	0.00267519	0.0578249	5100	225864	496.21	respiratory
	Alcohol-related disorders	Overall CHIP	1.14435	1.05-1.25	0.134835	0.0449113	3.00225	0.0026799	0.0578249	13645	225864	317	mental disorders
	Shock	TP53 CHIP	3.19793	1.5-6.83	1.1625	0.38728	3.00171	0.00268471	0.057825	1954	225864	797	symptoms
	Other hypertrophic cardiomyopathy	Overall CHIP	0.452435	0.27-0.76	-0.79311	0.264306	-3.00072	0.00269338	0.0579477	514	225864	425.12	circulatory system
	Secondary malignant neoplasm of digestive systems	Expanded CHIP	1.55966	1.17-2.09	0.444467	0.148275	2.99759	0.00272123	0.0584826	742	225864	198.3	neoplasms
	Deficiency of humoral immunity	JAK2 CHIP	3.95678	1.61-9.73	1.37543	0.459021	2.99645	0.00273146	0.0586377	1252	225864	279.11	endocrine/metabolic
	Eosinophilia	Expanded CHIP	1.62045	1.18-2.22	0.482702	0.161139	2.99556	0.00273937	0.058743	726	225864	288.3	hematopoietic
	Disorders of porphyrin metabolism	JAK2 CHIP	21.3062	2.87-157.94	3.059	1.02204	2.99304	0.00276214	0.0591661	48	225864	277.1	endocrine/metabolic
	Malignant neoplasm of retroperitoneum and peritoneum	TP53 CHIP	8.60076	2.1-35.23	2.15185	0.719434	2.99103	0.00278035	0.0593607	195	225864	159.4	neoplasms
	Arthropathy associated with other disorders classified elsewhere	Overall CHIP	1.52063	1.16-2	0.419124	0.140104	2.99152	0.00277589	0.0593607	826	225864	713	musculoskeletal
	Occlusion of cerebral arteries	Expanded CHIP	1.19324	1.06-1.34	0.176673	0.0590654	2.99114	0.00277936	0.0593607	5888	225864	433.2	circulatory system
	Anal and rectal conditions	TET2 CHIP	1.3165	1.1-1.58	0.274974	0.0919448	2.99064	0.00278396	0.0593729	11948	225864	565	digestive
	Other disorders of thyroid	TET2 CHIP	1.38683	1.12-1.72	0.327018	0.109378	2.98978	0.00279174	0.0594739	6919	225864	246	endocrine/metabolic
	Peripheral or central vertigo	TP53 CHIP	2.08305	1.29-3.37	0.733832	0.24557	2.98828	0.00280549	0.0596365	6873	225864	386.2	sense organs
	Neurological disorders	Expanded CHIP	1.11615	1.04-1.2	0.109885	0.0367701	2.98844	0.00280402	0.0596365	21473	225864	292	mental disorders
	Esophageal bleeding (varices/hemorrhage)	Overall CHIP	1.24373	1.08-1.44	0.218113	0.0730066	2.98758	0.00281198	0.0597095	3371	225864	530.2	digestive
	Cellulitis and abscess of oral soft tissues	TET2 CHIP	2.33448	1.34-4.07	0.84779	0.283813	2.98715	0.00281592	0.0597282	888	225864	528.3	digestive
	Stricture of artery	Expanded CHIP	1.37491	1.12-1.69	0.318391	0.106634	2.98582	0.00282821	0.0599237	1381	225864	447.1	circulatory system
	Abdominal pain	PPM1D CHIP	1.37118	1.11-1.69	0.315669	0.105798	2.9837	0.00284782	0.0602736	67740	225864	785	symptoms
	Lung disease due to external agents	TP53 CHIP	3.89955	1.59-9.53	1.36086	0.456173	2.98321	0.00285242	0.0603056	985	225864	500	respiratory
	Septic shock	DNA damage response genes	2.40804	1.35-4.29	0.878814	0.294775	2.98131	0.00287021	0.060513	1528	225864	994.21	injuries & poisonings
	Hypocalcemia	TET2 CHIP	1.67799	1.19-2.36	0.517596	0.173661	2.98051	0.00287773	0.060513	2792	225864	275.51	endocrine/metabolic
	Malignant neoplasm of female breast	DNA damage response genes	1.63283	1.18-2.25	0.490314	0.164486	2.98088	0.00287422	0.060513	7257	225864	174.11	neoplasms
	Disorders of adrenal glands	Overall CHIP	1.23144	1.07-1.41	0.208186	0.0698449	2.98069	0.00287602	0.060513	3836	225864	255	endocrine/metabolic
	Diseases of white blood cells	Expanded CHIP	1.1538	1.05-1.27	0.143058	0.0479827	2.98144	0.00286892	0.060513	12962	225864	288	hematopoietic
	Malignant neoplasm of kidney, except pelvis	JAK2 CHIP	3.92762	1.6-9.66	1.36803	0.459091	2.97988	0.00288364	0.0605721	1110	225864	189.11	neoplasms
	H. pylori	SF3B1 CHIP	3.21481	1.49-6.93	1.16777	0.392022	2.97883	0.00289351	0.0606194	2671	225864	41.8	infectious diseases
	Osteomyelitis, periostitis, and other infections involving bone	DNA damage response genes	2.01849	1.27-3.2	0.702351	0.235785	2.97878	0.00289401	0.0606194	2750	225864	710	musculoskeletal
	Bacterial infection NOS	Expanded CHIP	1.13443	1.04-1.23	0.126134	0.0423459	2.97865	0.00289522	0.0606194	19195	225864	41	infectious diseases
	Carbuncle and furuncle	DNA damage response genes	2.19373	1.31-3.68	0.785603	0.263864	2.9773	0.00290796	0.0608208	2818	225864	686.1	dermatologic
	Paroxysmal tachycardia, unspecified	DNA damage response genes	1.5251	1.16-2.01	0.422058	0.141791	2.97662	0.00291448	0.060892	7667	225864	427.1	circulatory system
	Mycoses	PPM1D CHIP	2.61507	1.39-4.93	0.961292	0.323052	2.97566	0.00292359	0.0610171	1810	225864	117	infectious diseases
	Sickle cell anemia	TP53 CHIP	6.01265	1.84-19.64	1.79387	0.603879	2.97057	0.00297247	0.061971	1110	225864	282.5	hematopoietic
	Cystitis	Splicing factors	1.695	1.2-2.4	0.527686	0.177682	2.96983	0.00297962	0.0620536	12160	225864	592.1	genitourinary
	Cancer of other female genital organs (excluding uterus and ovary)	PPM1D CHIP	4.56717	1.68-12.45	1.51889	0.511647	2.96864	0.00299125	0.0621109	437	225864	184.2	neoplasms
	Hereditary hemolytic anemias	TP53 CHIP	3.47802	1.53-7.92	1.24646	0.419805	2.96914	0.00298633	0.0621109	2438	225864	282	hematopoietic
	Major depressive disorder	Expanded CHIP	1.10103	1.03-1.17	0.0962421	0.0324204	2.96857	0.00299192	0.0621109	39395	225864	296.22	mental disorders
	Calculus of kidney	Expanded CHIP	1.1562	1.05-1.27	0.145141	0.0489028	2.96795	0.00299791	0.0621691	11071	225864	594.1	genitourinary
	Hypothyroidism	SF3B1 CHIP	1.65541	1.19-2.31	0.504048	0.169852	2.96757	0.00300168	0.0621814	24672	225864	244	endocrine/metabolic
	Sepsis	DNA damage response genes	1.62493	1.18-2.24	0.485462	0.163609	2.96721	0.00300516	0.0621873	8006	225864	994.2	injuries & poisonings
	Hyperventilation	Overall CHIP	1.47989	1.14-1.92	0.391965	0.132136	2.96638	0.00301331	0.06229	1081	225864	513.4	respiratory
	Subdural hemorrhage	Expanded CHIP	1.57477	1.17-2.13	0.45411	0.153105	2.96601	0.00301689	0.0622979	609	225864	430.3	circulatory system
	Herpes simplex	DNMT3A CHIP	1.2438	1.08-1.44	0.218169	0.0735675	2.96557	0.00302125	0.062322	8296	225864	54	infectious diseases
	Diaphragmatic hernia	PPM1D CHIP	1.54663	1.16-2.06	0.436079	0.147105	2.96441	0.00303269	0.0624919	12574	225864	550.2	digestive
	Hypothyroidism NOS	SF3B1 CHIP	1.66583	1.19-2.33	0.510326	0.172196	2.96364	0.00304024	0.0625815	23023	225864	244.4	endocrine/metabolic
	Symptoms and disorders of the joints	PPM1D CHIP	1.42185	1.13-1.79	0.351961	0.11882	2.96214	0.00305507	0.0627373	28056	225864	741	musculoskeletal
	Substance addiction and disorders	DNMT3A CHIP	1.18147	1.06-1.32	0.166756	0.0563003	2.9619	0.00305746	0.0627373	19876	225864	316	mental disorders
	Coagulation defects	Overall CHIP	1.15809	1.05-1.28	0.146772	0.049543	2.96252	0.00305136	0.0627373	8335	225864	286	hematopoietic
	Aortic valve disease	SF3B1 CHIP	5.83863	1.82-18.78	1.7645	0.595998	2.96057	0.00307067	0.0628763	171	225864	394.3	circulatory system
	Effects radiation NOS	Expanded CHIP	1.22802	1.07-1.41	0.205401	0.0693788	2.96057	0.00307067	0.0628763	4026	225864	990	injuries & poisonings
	Hyperventilation	Expanded CHIP	1.54496	1.16-2.06	0.434998	0.146953	2.96012	0.00307523	0.0629036	1081	225864	513.4	respiratory
	Poisoning by primarily systemic agents	PPM1D CHIP	3.42261	1.51-7.73	1.2304	0.415927	2.95822	0.00309421	0.0632255	756	225864	963	injuries & poisonings
	Leukemia	TET2 CHIP	1.82023	1.22-2.71	0.598964	0.202693	2.95503	0.0031264	0.0637351	1381	225864	204	neoplasms
	Gastrointestinal hemorrhage	SF3B1 CHIP	1.70734	1.2-2.43	0.534939	0.181044	2.95474	0.00312929	0.0637351	18788	225864	578	digestive
	Other symptoms involving abdomen and pelvis	DNMT3A CHIP	1.21825	1.07-1.39	0.197419	0.0668208	2.95446	0.00313221	0.0637351	8617	225864	579	digestive
	Pulmonary collapse; interstitial and compensatory emphysema	Expanded CHIP	1.15285	1.05-1.27	0.142233	0.0481386	2.95466	0.00313011	0.0637351	10127	225864	508	respiratory
	Infection/inflammation of internal prosthetic device; implant; and graft	SF3B1 CHIP	3.84944	1.57-9.42	1.34793	0.456612	2.95202	0.00315705	0.0641069	1111	225864	81	infectious diseases
	Neuralgia, neuritis, and radiculitis NOS	PPM1D CHIP	1.70464	1.2-2.43	0.533357	0.180664	2.95221	0.00315512	0.0641069	8605	225864	766	symptoms
	Depression	Expanded CHIP	1.09377	1.03-1.16	0.0896278	0.0303708	2.95112	0.00316625	0.0642269	46571	225864	296.2	mental disorders
	Hemangioma and lymphangioma, any site	DNMT3A CHIP	1.18053	1.06-1.32	0.165965	0.0562452	2.95075	0.00317005	0.064237	11008	225864	228	neoplasms
	Other disorders of peritoneum	DNA damage response genes	1.9671	1.25-3.08	0.676559	0.229441	2.94873	0.00319084	0.0645244	3578	225864	568	digestive
	Lymphadenitis	SF3B1 CHIP	1.90765	1.24-2.93	0.645872	0.219024	2.94887	0.0031894	0.0645244	13362	225864	289.4	hematopoietic
	Other pulmonary inflamation or edema	TP53 CHIP	3.42252	1.51-7.76	1.23038	0.417351	2.94806	0.00319771	0.0645265	1351	225864	505	respiratory
	Chronic bronchitis	DNMT3A CHIP	1.2268	1.07-1.41	0.204406	0.069343	2.94776	0.00320087	0.0645265	6743	225864	496.2	respiratory
	Cerebral artery occlusion, with cerebral infarction	Expanded CHIP	1.19538	1.06-1.35	0.17846	0.0605392	2.94784	0.00319998	0.0645265	5574	225864	433.21	circulatory system
	Streptococcus infection	PPM1D CHIP	2.38843	1.34-4.26	0.870637	0.295454	2.94678	0.00321104	0.0646649	2955	225864	41.2	infectious diseases
	Other deficiency anemia	Splicing factors	1.89489	1.24-2.9	0.63916	0.216949	2.94612	0.00321784	0.064735	4230	225864	281	hematopoietic
	Hirsutism	Expanded CHIP	1.5025	1.15-1.97	0.407127	0.138235	2.94519	0.00322758	0.064864	1703	225864	704.2	dermatologic
	Benign neoplasm of bone and articular cartilage	Overall CHIP	1.47949	1.14-1.92	0.391696	0.133068	2.94358	0.0032444	0.0650681	879	225864	213	neoplasms
	Elevated prostate specific antigen [PSA]	Overall CHIP	1.16645	1.05-1.29	0.153965	0.0523049	2.94361	0.00324411	0.0650681	5599	225864	796	genitourinary
	Occlusion of cerebral arteries	JAK2 CHIP	2.30414	1.32-4.02	0.834706	0.283654	2.9427	0.00325368	0.0651872	5888	225864	433.2	circulatory system
	Malignant neoplasm of retroperitoneum and peritoneum	PPM1D CHIP	5.6921	1.79-18.14	1.73908	0.591328	2.94097	0.00327184	0.0654166	195	225864	159.4	neoplasms
	Diverticulosis	PPM1D CHIP	1.40353	1.12-1.76	0.338988	0.115253	2.94125	0.00326888	0.0654166	22212	225864	562.1	digestive
	Stricture/obstruction of ureter	Splicing factors	1.75021	1.21-2.54	0.559736	0.190355	2.94048	0.00327702	0.0654533	3682	225864	586.4	genitourinary
	Disorders of protein plasma/amino-acid transport and metabolism	DNA damage response genes	1.7029	1.19-2.43	0.532334	0.181143	2.93874	0.00329547	0.0657544	4985	225864	270	endocrine/metabolic
	Bacterial pneumonia	DNA damage response genes	1.71489	1.2-2.46	0.539349	0.183633	2.93711	0.0033129	0.0659674	4741	225864	480.1	respiratory
	Disorders involving the immune mechanism	Overall CHIP	1.17294	1.05-1.3	0.159517	0.0543082	2.93726	0.0033113	0.0659674	6994	225864	279	endocrine/metabolic
	Allergic reaction to food	ASXL1 CHIP	2.03048	1.27-3.26	0.708272	0.241275	2.93553	0.00332974	0.0660331	3831	225864	930	injuries & poisonings
	Renal sclerosis, NOS	Overall CHIP	1.46463	1.14-1.89	0.381605	0.129971	2.93609	0.00332383	0.0660331	950	225864	580.4	genitourinary
	Respiratory abnormalities	Overall CHIP	1.17286	1.05-1.3	0.159443	0.0543096	2.93582	0.00332671	0.0660331	6732	225864	513	respiratory
	Asthma	Overall CHIP	1.09704	1.03-1.17	0.0926117	0.0315391	2.93641	0.00332038	0.0660331	30342	225864	495	respiratory
	Phlebitis and thrombophlebitis of intracranial venous sinuses	DNA damage response genes	8.38836	2.02-34.75	2.12685	0.725211	2.93273	0.00336001	0.0660434	126	225864	325	neurological
	Posttraumatic wound infection not elsewhere classified	SF3B1 CHIP	4.47399	1.64-12.17	1.49828	0.510574	2.9345	0.00334085	0.0660434	649	225864	876	injuries & poisonings
	Salicylates causing adverse effects in therapeutic use	Expanded CHIP	2.60502	1.37-4.94	0.957439	0.326499	2.93244	0.00336308	0.0660434	133	225864	965.3	injuries & poisonings
	Acquired deformities of forearm	DNMT3A CHIP	2.01637	1.26-3.22	0.701297	0.239097	2.9331	0.00335591	0.0660434	369	225864	736.1	musculoskeletal
	Cholelithiasis and cholecystitis	PPM1D CHIP	1.63765	1.18-2.28	0.49326	0.168152	2.93341	0.00335262	0.0660434	11419	225864	574	digestive
	Syncope and collapse	PPM1D CHIP	1.50104	1.14-1.97	0.406159	0.138393	2.93483	0.00333727	0.0660434	17216	225864	788	symptoms
	Abdominal hernia	PPM1D CHIP	1.42628	1.13-1.81	0.355067	0.121038	2.93351	0.0033515	0.0660434	23083	225864	550	digestive
	Other specified disorders of plasma protein metabolism	Expanded CHIP	1.33865	1.1-1.63	0.291663	0.0993856	2.93466	0.00333912	0.0660434	2289	225864	270.38	endocrine/metabolic
	Renal failure	TET2 CHIP	1.22696	1.07-1.41	0.204537	0.0697518	2.93235	0.0033641	0.0660434	21901	225864	585	genitourinary
	Ischemic Heart Disease	Overall CHIP	1.08688	1.03-1.15	0.0833157	0.0284002	2.93363	0.00335027	0.0660434	26975	225864	411	circulatory system
	Transient alteration of awareness	Expanded CHIP	1.41409	1.12-1.78	0.346487	0.118227	2.93069	0.00338215	0.066331	1649	225864	292.5	mental disorders
	Pleurisy; pleural effusion	SF3B1 CHIP	1.86142	1.23-2.82	0.621337	0.212051	2.93013	0.00338823	0.0663835	8920	225864	507	respiratory
	Effects radiation NOS	PPM1D CHIP	1.86445	1.23-2.83	0.622966	0.212677	2.92916	0.00339877	0.0665232	4026	225864	990	injuries & poisonings
	Other aneurysm	PPM1D CHIP	1.69807	1.19-2.42	0.529492	0.18081	2.92844	0.00340664	0.0665982	5029	225864	442	circulatory system
	Bacterial enteritis	TET2 CHIP	1.65196	1.18-2.31	0.501963	0.171447	2.92781	0.00341361	0.0665982	3033	225864	8.5	infectious diseases
	Malignant neoplasm, other	DNMT3A CHIP	1.27278	1.08-1.5	0.241202	0.0823898	2.92757	0.00341625	0.0665982	4295	225864	195.1	neoplasms
	Urinary calculus	DNMT3A CHIP	1.17547	1.05-1.31	0.16167	0.0552173	2.92789	0.00341269	0.0665982	13627	225864	594	genitourinary
	Antineoplastic and immunosuppressive drugs causing adverse effects	DNA damage response genes	3.08636	1.45-6.57	1.12699	0.385197	2.92576	0.00343619	0.0668638	645	225864	963.1	injuries & poisonings
	Malignant neoplasm of ovary and other uterine adnexa	PPM1D CHIP	2.90332	1.42-5.93	1.06586	0.364307	2.92571	0.00343673	0.0668638	1257	225864	184.1	neoplasms
	Heart failure with preserved EF [Diastolic heart failure]	PPM1D CHIP	1.68453	1.19-2.39	0.521486	0.178317	2.9245	0.00345013	0.0670576	5799	225864	428.4	circulatory system
	Secondary hyperparathyroidism (of renal origin)	PPM1D CHIP	2.37911	1.33-4.25	0.866726	0.29651	2.92309	0.0034658	0.0672952	1977	225864	588.2	genitourinary
	Non-Hodgkins lymphoma	DNA damage response genes	2.239	1.3-3.84	0.806028	0.275847	2.92201	0.00347784	0.0674619	1359	225864	202.2	neoplasms
	Bacterial infection NOS	Splicing factors	1.56597	1.16-2.12	0.448504	0.153633	2.91932	0.00350799	0.0678731	19195	225864	41	infectious diseases
	Hemorrhage or hematoma complicating a procedure	Expanded CHIP	1.29628	1.09-1.54	0.259502	0.0888955	2.91918	0.00350948	0.0678731	2539	225864	850	injuries & poisonings
	Nonrheumatic mitral valve disorders	DNMT3A CHIP	1.18162	1.06-1.32	0.166886	0.057168	2.91923	0.00350899	0.0678731	9688	225864	395.1	circulatory system
	Paraproteinemia	JAK2 CHIP	3.43819	1.5-7.88	1.23494	0.42345	2.91639	0.00354111	0.0683664	1282	225864	270.32	endocrine/metabolic
	Chronic ulcer of skin	DNA damage response genes	1.60345	1.17-2.2	0.472158	0.161902	2.91631	0.00354199	0.0683664	6366	225864	707	dermatologic
	Poisoning by other anti-infectives	PPM1D CHIP	3.07976	1.45-6.56	1.12485	0.38576	2.91593	0.00354628	0.0683816	1143	225864	961	injuries & poisonings
	Renal sclerosis, NOS	Expanded CHIP	1.51983	1.15-2.01	0.418601	0.143661	2.91381	0.00357045	0.0687797	950	225864	580.4	genitourinary
	Cholelithiasis	PPM1D CHIP	1.68102	1.18-2.39	0.519399	0.178501	2.90979	0.00361675	0.0695877	9675	225864	574.1	digestive
	Emphysema	ASXL1 CHIP	1.59709	1.17-2.19	0.468181	0.160912	2.90955	0.00361953	0.0695877	4903	225864	496.1	respiratory
	Cancer of stomach	Expanded CHIP	1.77915	1.21-2.62	0.576134	0.198132	2.90783	0.00363947	0.0699022	343	225864	151	neoplasms
	Circulatory disease NEC	DNA damage response genes	1.51148	1.14-2	0.413091	0.142084	2.90737	0.00364487	0.0699371	8642	225864	459.9	circulatory system
	Vascular complications of surgery and medical procedures	PPM1D CHIP	3.7891	1.54-9.3	1.33213	0.458322	2.90654	0.00365454	0.0700537	390	225864	856	injuries & poisonings
	Lymphoid leukemia, acute	Splicing factors	8.46501	2-35.76	2.13594	0.735129	2.90553	0.00366631	0.0701446	113	225864	204.11	neoplasms
	Hepatomegaly	PPM1D CHIP	2.21766	1.3-3.8	0.796452	0.274117	2.90552	0.00366647	0.0701446	4194	225864	573.3	digestive
	Anxiety disorder	PPM1D CHIP	1.4024	1.12-1.76	0.338183	0.116442	2.90431	0.00368065	0.0703468	49473	225864	300.1	mental disorders
	Arrhythmia (cardiac) NOS	Splicing factors	1.52415	1.15-2.03	0.421437	0.145133	2.90379	0.00368671	0.0703938	10654	225864	427.5	circulatory system
	Ankylosing spondylitis	TP53 CHIP	5.47616	1.74-17.26	1.7004	0.585707	2.90317	0.00369412	0.0704663	561	225864	715.2	musculoskeletal
	Malignant neoplasm of liver, primary	JAK2 CHIP	5.49164	1.74-17.35	1.70323	0.586934	2.90191	0.00370899	0.0704898	552	225864	155.1	neoplasms
	Cancer of mouth	TP53 CHIP	4.38926	1.62-11.93	1.47916	0.51007	2.89992	0.00373257	0.0704898	584	225864	145	neoplasms
	Non-Hodgkins lymphoma	TP53 CHIP	3.38737	1.49-7.72	1.22005	0.42044	2.90185	0.00370971	0.0704898	1359	225864	202.2	neoplasms
	Type 1 diabetes with ketoacidosis	TET2 CHIP	3.35295	1.48-7.59	1.20984	0.417003	2.90128	0.00371645	0.0704898	535	225864	250.11	endocrine/metabolic
	Hematemesis	PPM1D CHIP	2.8433	1.4-5.76	1.04497	0.360369	2.89971	0.00373508	0.0704898	1846	225864	578.1	digestive
	Acute, but ill-defined cerebrovascular disease	TET2 CHIP	1.86521	1.22-2.84	0.623374	0.214933	2.90032	0.00372785	0.0704898	1054	225864	433.6	circulatory system
	Fibroadenosis of breast	Expanded CHIP	1.48595	1.14-1.94	0.396052	0.136566	2.90007	0.00373079	0.0704898	989	225864	610.2	genitourinary
	Dizziness and giddiness (Light-headedness and vertigo)	Splicing factors	1.3944	1.11-1.75	0.332463	0.114537	2.90267	0.00369999	0.0704898	34421	225864	386.9	sense organs
	Acute posthemorrhagic anemia	TET2 CHIP	1.37652	1.11-1.71	0.319562	0.110198	2.89988	0.00373309	0.0704898	7404	225864	285.1	hematopoietic
	Other mental disorder	DNA damage response genes	1.37563	1.11-1.71	0.318912	0.109923	2.90122	0.00371713	0.0704898	26509	225864	306	mental disorders
	Other dyspnea	DNA damage response genes	1.3107	1.09-1.57	0.270559	0.0932819	2.90045	0.00372628	0.0704898	35224	225864	512.9	respiratory
	Angina pectoris	PPM1D CHIP	1.56705	1.16-2.12	0.449192	0.154959	2.89879	0.0037461	0.0706294	9071	225864	411.3	circulatory system
	Iatrogenic hypotension	DNA damage response genes	2.0589	1.26-3.36	0.72217	0.249201	2.89794	0.00375622	0.0707222	1811	225864	458.2	circulatory system
	Malignant neoplasm of female breast	Overall CHIP	1.15597	1.05-1.28	0.144941	0.0500203	2.89763	0.0037599	0.0707222	7257	225864	174.11	neoplasms
	Lymphadenitis	Overall CHIP	1.13029	1.04-1.23	0.122477	0.0422702	2.89747	0.0037619	0.0707222	13362	225864	289.4	hematopoietic
	Fracture of neck of femur	Overall CHIP	1.31704	1.09-1.59	0.27539	0.09508	2.8964	0.00377469	0.0708945	1452	225864	800.1	injuries & poisonings
	Acquired acanthosis nigricans	SF3B1 CHIP	8.04694	1.96-33.06	2.08529	0.720878	2.89271	0.00381933	0.0716638	746	225864	701.6	dermatologic
	Coma	PPM1D CHIP	3.72923	1.53-9.1	1.3162	0.455178	2.89162	0.00383261	0.071844	728	225864	348.7	neurological
	Congestive heart failure (CHF) NOS	PPM1D CHIP	1.58582	1.16-2.17	0.461101	0.159522	2.89053	0.00384597	0.0720251	9009	225864	428.1	circulatory system
	Chronic venous hypertension	PPM1D CHIP	3.3331	1.47-7.54	1.2039	0.416702	2.88912	0.00386317	0.0722291	627	225864	453	circulatory system
	Subdural hemorrhage	Overall CHIP	1.50201	1.14-1.98	0.406805	0.14081	2.88903	0.00386426	0.0722291	609	225864	430.3	circulatory system
	Chronic Kidney Disease, Stage IV	DNA damage response genes	1.91902	1.23-2.99	0.651815	0.225699	2.88799	0.0038771	0.0723306	2464	225864	585.34	genitourinary
	Adjustment reaction	DNA damage response genes	1.4556	1.13-1.88	0.375421	0.129993	2.888	0.00387696	0.0723306	16767	225864	304	mental disorders
	Cervical cancer	DNA damage response genes	3.05534	1.43-6.52	1.11689	0.38685	2.88714	0.00388755	0.0724563	891	225864	180.1	neoplasms
	Chronic kidney disease, Stage I or II	DNA damage response genes	1.7022	1.19-2.44	0.53192	0.184276	2.88653	0.00389511	0.0724588	4289	225864	585.4	genitourinary
	Mood disorders	PPM1D CHIP	1.38833	1.11-1.73	0.328101	0.113665	2.88656	0.00389476	0.0724588	51148	225864	296	mental disorders
	Respiratory arrest	TET2 CHIP	5.65864	1.74-18.37	1.73318	0.600767	2.88495	0.00391471	0.0726229	92	225864	509.5	respiratory
	Systemic inflammatory response syndrome (SIRS)	PPM1D CHIP	2.83177	1.4-5.74	1.0409	0.360755	2.88535	0.00390984	0.0726229	1554	225864	994.1	injuries & poisonings
	Respiratory failure	Expanded CHIP	1.1781	1.05-1.32	0.163903	0.0568138	2.88492	0.0039151	0.0726229	7889	225864	509.1	respiratory
	Disorders resulting from impaired renal function	PPM1D CHIP	2.21041	1.29-3.79	0.793179	0.275073	2.88352	0.00393261	0.0728784	2472	225864	588	genitourinary
	Pyelonephritis	ASXL1 CHIP	1.88427	1.22-2.9	0.63354	0.219933	2.88061	0.00396912	0.0734852	5397	225864	590	genitourinary
	Other aneurysm	DNA damage response genes	1.57187	1.16-2.14	0.452266	0.157036	2.88002	0.0039765	0.0735521	5029	225864	442	circulatory system
	Other diseases of blood and blood-forming organs	JAK2 CHIP	2.38974	1.32-4.32	0.871186	0.302565	2.87933	0.00398517	0.0735731	5528	225864	289	hematopoietic
	Coagulation defects	PPM1D CHIP	1.68265	1.18-2.4	0.520372	0.180727	2.87933	0.00398518	0.0735731	8335	225864	286	hematopoietic
	Renal failure	ASXL1 CHIP	1.33076	1.1-1.62	0.285752	0.099254	2.879	0.00398945	0.0735823	21901	225864	585	genitourinary
	Chorioretinal inflammations, scars, and other disorders of choroid	Expanded CHIP	1.29819	1.09-1.55	0.260973	0.0906677	2.87835	0.00399764	0.0736638	2193	225864	363	sense organs
	Aortic aneurysm	PPM1D CHIP	1.76859	1.2-2.61	0.570184	0.198281	2.87563	0.00403224	0.0742312	3447	225864	442.1	circulatory system
	Hallucinations	Splicing factors	3.02812	1.42-6.45	1.10794	0.385588	2.87339	0.00406094	0.0746892	1804	225864	292.6	mental disorders
	Papanicolaou smear of cervix or vagina with atypical squamous cells	PPM1D CHIP	2.58493	1.35-4.94	0.949699	0.330572	2.8729	0.00406726	0.0747349	6579	225864	792.1	genitourinary
	Hypothyroidism NOS	Overall CHIP	1.09563	1.03-1.17	0.0913297	0.0318032	2.87172	0.0040825	0.0749443	23023	225864	244.4	endocrine/metabolic
	Impaction of intestine	TP53 CHIP	3.31743	1.46-7.53	1.19919	0.417988	2.86896	0.00411824	0.075521	1515	225864	560.2	digestive
	Polycythemia, secondary	DNA damage response genes	2.41861	1.32-4.42	0.883191	0.307904	2.8684	0.00412552	0.075521	1203	225864	289.8	hematopoietic
	Osteoarthrosis, generalized	DNA damage response genes	1.50093	1.14-1.98	0.406087	0.141563	2.86861	0.00412285	0.075521	7278	225864	740.2	musculoskeletal
	Neural tube defects	TET2 CHIP	3.03265	1.42-6.47	1.10944	0.386832	2.86801	0.00413064	0.0755439	475	225864	752.1	congenital anomalies
	Vesicoureteral reflux	TET2 CHIP	4.4695	1.61-12.44	1.49728	0.522263	2.8669	0.00414511	0.0756666	127	225864	586.12	genitourinary
	Cancer of other lymphoid, histiocytic tissue	Expanded CHIP	1.3595	1.1-1.68	0.307114	0.107123	2.86693	0.00414478	0.0756666	1638	225864	202	neoplasms
	Poisoning by antibiotics	Splicing factors	1.76414	1.2-2.6	0.567664	0.198035	2.86649	0.00415051	0.0756945	8172	225864	960	injuries & poisonings
	Chronic kidney disease, Stage I or II	PPM1D CHIP	1.84241	1.21-2.8	0.611077	0.213253	2.86549	0.00416358	0.0758584	4289	225864	585.4	genitourinary
	Voice disturbance	DNA damage response genes	1.56953	1.15-2.14	0.450779	0.157328	2.86521	0.00416727	0.0758584	6659	225864	473.4	respiratory
	Personal history of allergy to medicinal agents	DNA damage response genes	1.59801	1.16-2.2	0.468757	0.163622	2.86488	0.00417172	0.0758686	7797	225864	977	injuries & poisonings
	Chronic airway obstruction	Splicing factors	1.47649	1.13-1.93	0.389667	0.136053	2.86409	0.00418215	0.0759874	16039	225864	496	respiratory
	Other biliary tract disease	PPM1D CHIP	1.72816	1.19-2.51	0.547058	0.191124	2.86232	0.0042055	0.0763406	8364	225864	575	digestive
	Obesity	TET2 CHIP	1.18886	1.06-1.34	0.172991	0.0604619	2.86115	0.00422102	0.0765511	51403	225864	278.1	endocrine/metabolic
	Lymphadenitis	Expanded CHIP	1.14543	1.04-1.26	0.135779	0.0474665	2.86053	0.00422939	0.0766316	13362	225864	289.4	hematopoietic
	Hyposmolality and/or hyponatremia	Expanded CHIP	1.15735	1.05-1.28	0.146137	0.0511001	2.85982	0.00423879	0.0767308	9659	225864	276.12	endocrine/metabolic
	Ill-defined descriptions and complications of heart disease	DNA damage response genes	1.38442	1.11-1.73	0.325279	0.1138	2.85833	0.00425871	0.0770198	15997	225864	429	circulatory system
	Hereditary and idiopathic peripheral neuropathy	DNA damage response genes	1.54036	1.15-2.07	0.432015	0.151158	2.85804	0.00426268	0.0770204	6447	225864	356	neurological
	Dizziness and giddiness (Light-headedness and vertigo)	DNA damage response genes	1.31462	1.09-1.59	0.273548	0.0958054	2.85525	0.00430032	0.0776285	34421	225864	386.9	sense organs
	Electrolyte imbalance	Expanded CHIP	1.10244	1.03-1.18	0.0975232	0.0341673	2.85429	0.00431333	0.0777915	26157	225864	276.1	endocrine/metabolic
	Poisoning by other anti-infectives	DNA damage response genes	2.63863	1.35-5.14	0.970261	0.340157	2.85239	0.00433918	0.0781853	1143	225864	961	injuries & poisonings
	Congenital anomalies of peripheral vascular system	SF3B1 CHIP	3.68217	1.5-9.02	1.3035	0.457226	2.85089	0.00435966	0.0784097	1076	225864	747.2	congenital anomalies
	Iron deficiency anemias, unspecified or not due to blood loss	Overall CHIP	1.11626	1.03-1.2	0.109986	0.0385765	2.85111	0.00435668	0.0784097	16357	225864	280.1	hematopoietic
	Morbid obesity	PPM1D CHIP	1.52954	1.14-2.05	0.424964	0.149096	2.85027	0.0043682	0.0784186	26388	225864	278.11	endocrine/metabolic
	Abnormal posture	Overall CHIP	1.40873	1.11-1.78	0.34269	0.120224	2.85043	0.00436604	0.0784186	1155	225864	781.2	symptoms
	Pneumonia due to fungus (mycoses)	DNA damage response genes	2.99868	1.41-6.38	1.09817	0.385445	2.8491	0.00438424	0.07849	663	225864	480.3	respiratory
	Hypertrophy of breast (Gynecomastia)	TP53 CHIP	2.81173	1.38-5.73	1.0338	0.362813	2.8494	0.00438022	0.07849	2930	225864	612.2	genitourinary
	Elevated sedimentation rate	PPM1D CHIP	2.64228	1.35-5.16	0.971641	0.341002	2.84937	0.00438053	0.07849	1334	225864	790.1	symptoms
	Iron deficiency anemias, unspecified or not due to blood loss	Expanded CHIP	1.1313	1.04-1.23	0.123371	0.0433215	2.8478	0.00440225	0.0787401	16357	225864	280.1	hematopoietic
	Acidosis	Expanded CHIP	1.19143	1.06-1.34	0.175155	0.0615509	2.84569	0.00443152	0.0791911	7772	225864	276.41	endocrine/metabolic
	Infection with drug-resistant microorganisms	PPM1D CHIP	2.78737	1.38-5.65	1.0251	0.360457	2.84389	0.00445663	0.0795643	1344	225864	41.9	infectious diseases
	Lipoma	DNMT3A CHIP	1.22453	1.06-1.41	0.202556	0.0712321	2.84361	0.00446056	0.0795643	6497	225864	214	neoplasms
	Gram negative septicemia	TP53 CHIP	3.27337	1.45-7.41	1.18582	0.417163	2.84259	0.00447488	0.0797468	1669	225864	38.1	infectious diseases
	Malignant neoplasm of kidney, except pelvis	TET2 CHIP	1.81881	1.2-2.75	0.598182	0.210536	2.84124	0.00449387	0.0800123	1110	225864	189.11	neoplasms
	Qualitative platelet defects	JAK2 CHIP	7.64524	1.88-31.13	2.03408	0.71644	2.83915	0.00452332	0.080377	294	225864	287.4	hematopoietic
	Anticoagulants causing adverse effects	DNA damage response genes	3.66002	1.49-8.96	1.29747	0.457039	2.83886	0.00452757	0.080377	337	225864	964.1	injuries & poisonings
	Cancer of connective tissue	DNA damage response genes	2.78709	1.37-5.66	1.025	0.361025	2.83913	0.00452361	0.080377	710	225864	170.2	neoplasms
	Ill-defined descriptions and complications of heart disease	PPM1D CHIP	1.46355	1.13-1.9	0.380862	0.134171	2.83863	0.00453083	0.080377	15997	225864	429	circulatory system
	Acquired absence of breast	PPM1D CHIP	2.10638	1.26-3.52	0.744971	0.262501	2.83798	0.00454002	0.0803937	3493	225864	175	neoplasms
	Other nutritional deficiency	Splicing factors	2.03281	1.25-3.32	0.709419	0.249961	2.83812	0.00453806	0.0803937	4698	225864	263	endocrine/metabolic
	Cancer of bone and connective tissue	Expanded CHIP	1.45143	1.12-1.88	0.372546	0.131287	2.83765	0.00454472	0.080404	1050	225864	170	neoplasms
	Anticoagulants causing adverse effects	PPM1D CHIP	4.25576	1.56-11.58	1.44827	0.510586	2.83649	0.00456123	0.0805652	337	225864	964.1	injuries & poisonings
	Overweight, obesity and other hyperalimentation	DNA damage response genes	1.28627	1.08-1.53	0.251746	0.0887547	2.83643	0.00456208	0.0805652	60454	225864	278	endocrine/metabolic
	Other hypertrophic cardiomyopathy	Expanded CHIP	0.418748	0.23-0.76	-0.870486	0.307041	-2.83508	0.00458146	0.0808342	514	225864	425.12	circulatory system
	Paroxysmal tachycardia, unspecified	PPM1D CHIP	1.59911	1.16-2.21	0.46945	0.165754	2.8322	0.00462287	0.0814912	7667	225864	427.1	circulatory system
	Complication of internal orthopedic device	DNA damage response genes	1.91698	1.22-3.01	0.650751	0.229905	2.83053	0.00464715	0.0818452	2379	225864	858	injuries & poisonings
	Acute inflammatory pelvic disease	Expanded CHIP	2.40999	1.31-4.43	0.879622	0.310845	2.82977	0.0046581	0.0819641	411	225864	614.31	genitourinary
	Non-proliferative glomerulonephritis	TP53 CHIP	7.58527	1.86-30.89	2.02621	0.716485	2.82798	0.00468424	0.0823497	341	225864	580.12	genitourinary
	Congenital anomalies of intestine	TET2 CHIP	1.83401	1.2-2.79	0.606503	0.214513	2.82735	0.00469343	0.0823945	1182	225864	750.21	congenital anomalies
	Diabetes mellitus	PPM1D CHIP	1.3802	1.1-1.73	0.322228	0.113982	2.82701	0.00469842	0.0823945	35278	225864	250	endocrine/metabolic
	Fracture of lower limb	Expanded CHIP	1.17149	1.05-1.31	0.158278	0.0559892	2.82694	0.00469945	0.0823945	7808	225864	800	injuries & poisonings
	Malaise and fatigue	Splicing factors	1.35283	1.1-1.67	0.302201	0.106914	2.82657	0.00470492	0.0824163	49202	225864	798	symptoms
	Other symptoms of respiratory system	PPM1D CHIP	1.33152	1.09-1.62	0.286319	0.101325	2.82574	0.0047172	0.0825573	74047	225864	512	respiratory
	Ankylosis of joint	PPM1D CHIP	3.62068	1.48-8.84	1.28666	0.455532	2.82452	0.00473509	0.0827961	519	225864	741.1	musculoskeletal
	Congenital anomalies of the integument	PPM1D CHIP	3.23759	1.43-7.32	1.17483	0.416089	2.82351	0.00475012	0.0829847	684	225864	757	congenital anomalies
	Gross hematuria	Expanded CHIP	1.20872	1.06-1.38	0.189562	0.0671533	2.82282	0.00476034	0.0830889	4377	225864	593.1	genitourinary
	Pneumococcal pneumonia	Overall CHIP	1.25778	1.07-1.48	0.229349	0.0812905	2.82135	0.00478219	0.0833956	2533	225864	480.11	respiratory
	Disorders of adrenal glands	JAK2 CHIP	2.64413	1.35-5.2	0.972342	0.344816	2.81989	0.00480406	0.0836974	3836	225864	255	endocrine/metabolic
	Symptoms involving digestive system	Overall CHIP	1.08575	1.03-1.15	0.0822677	0.0291769	2.81962	0.00480807	0.0836974	32494	225864	561	digestive
	Esophageal bleeding (varices/hemorrhage)	Expanded CHIP	1.25873	1.07-1.48	0.230107	0.0816328	2.81881	0.00482027	0.0838349	3371	225864	530.2	digestive
	Acute inflammatory pelvic disease	Overall CHIP	2.18089	1.27-3.75	0.779731	0.27684	2.81654	0.00485448	0.0843546	411	225864	614.31	genitourinary
	Abnormal tumor markers	PPM1D CHIP	4.20619	1.55-11.43	1.43656	0.510117	2.81613	0.00486056	0.0843851	362	225864	795.8	symptoms
	Respiratory failure, insufficiency, arrest	Expanded CHIP	1.15487	1.04-1.28	0.14399	0.051144	2.81539	0.00487176	0.0845044	9792	225864	509	respiratory
	Fuchs' dystrophy	Splicing factors	2.78619	1.36-5.69	1.02467	0.364084	2.81439	0.00488696	0.0846929	629	225864	364.51	sense organs
	Encephalopathy, not elsewhere classified	TP53 CHIP	2.50857	1.32-4.76	0.919715	0.326908	2.81337	0.00490246	0.0847443	3601	225864	348.8	neurological
	Type 2 diabetes	PPM1D CHIP	1.38099	1.1-1.73	0.3228	0.114739	2.81334	0.00490296	0.0847443	34354	225864	250.2	endocrine/metabolic
	Skin cancer	Overall CHIP	1.10888	1.03-1.19	0.103351	0.0367302	2.81379	0.00489616	0.0847443	12568	225864	172	neoplasms
	Hypercholesterolemia	Overall CHIP	1.08067	1.02-1.14	0.077582	0.0275845	2.81252	0.00491546	0.0848101	29572	225864	272.11	endocrine/metabolic
	Dysphagia	JAK2 CHIP	0.239956	0.09-0.65	-1.4273	0.507478	-2.81253	0.00491529	0.0848101	15756	225864	532	digestive
	Arthropathy associated with other disorders classified elsewhere	Expanded CHIP	1.55235	1.14-2.11	0.43977	0.156379	2.81221	0.00492017	0.0848165	826	225864	713	musculoskeletal
	Elevated cancer antigen 125 [CA 125]	TET2 CHIP	3.67355	1.48-9.1	1.30116	0.462813	2.81141	0.00493244	0.084858	178	225864	795.82	symptoms
	Pseudomonal pneumonia	Expanded CHIP	2.17808	1.27-3.75	0.778445	0.276898	2.81131	0.00493402	0.084858	192	225864	480.12	respiratory
	Hemorrhage of gastrointestinal tract	DNA damage response genes	1.63204	1.16-2.3	0.489833	0.174243	2.81121	0.00493562	0.084858	4948	225864	578.9	digestive
	Glucocorticoid deficiency	PPM1D CHIP	2.75253	1.36-5.58	1.01252	0.36025	2.81061	0.00494473	0.0849397	1427	225864	255.21	endocrine/metabolic
	Embolism and thrombosis of abdominal aorta	ASXL1 CHIP	5.29216	1.65-16.93	1.66623	0.593306	2.80838	0.00497921	0.0853066	119	225864	444.2	circulatory system
	Pulmonary congestion and hypostasis	Splicing factors	1.95078	1.22-3.11	0.66823	0.237897	2.80891	0.00497103	0.0853066	3377	225864	503	respiratory
	Breast cancer [female]	Overall CHIP	1.14896	1.04-1.27	0.138853	0.0494405	2.8085	0.00497733	0.0853066	7493	225864	174.1	neoplasms
	Vitamin C deficiencies	TP53 CHIP	17.4069	2.37-127.93	2.85687	1.01765	2.80731	0.00499571	0.0855142	77	225864	261.3	endocrine/metabolic
	Voice disturbance	PPM1D CHIP	1.67606	1.17-2.4	0.516444	0.184033	2.80626	0.00501205	0.0857187	6659	225864	473.4	respiratory
	Fever of unknown origin	Overall CHIP	1.10582	1.03-1.19	0.100591	0.0358777	2.80371	0.00505187	0.0863241	21240	225864	783	symptoms
	Non-healing surgical wound	DNA damage response genes	3.21341	1.42-7.27	1.16733	0.416523	2.80257	0.00506977	0.0864786	468	225864	875	injuries & poisonings
	Tachycardia NOS	DNA damage response genes	1.47695	1.12-1.94	0.389979	0.13914	2.80277	0.00506652	0.0864786	15604	225864	427.7	circulatory system
	Occlusion and stenosis of precerebral arteries	Overall CHIP	1.14284	1.04-1.25	0.133519	0.0476626	2.80135	0.00508895	0.0867299	6393	225864	433.1	circulatory system
	Fracture of unspecified bones	Overall CHIP	1.10367	1.03-1.18	0.0986389	0.0352264	2.80014	0.00510804	0.0869793	19909	225864	809	injuries & poisonings
	Nausea and vomiting	Overall CHIP	1.08711	1.03-1.15	0.0835258	0.0298668	2.79661	0.00516422	0.0878593	37067	225864	789	symptoms
	Other specified benign mammary dysplasias	TET2 CHIP	1.71111	1.17-2.49	0.53714	0.192095	2.79622	0.00517038	0.0878875	1994	225864	610.8	genitourinary
	Monocytic leukemia	TP53 CHIP	17.8213	2.37-134.25	2.88039	1.03028	2.79574	0.00517804	0.0879302	40	225864	204.3	neoplasms
	Adult failure to thrive	PPM1D CHIP	2.4896	1.31-4.72	0.912123	0.326282	2.7955	0.00518191	0.0879302	1122	225864	260.3	endocrine/metabolic
	Chronic liver disease and cirrhosis	PPM1D CHIP	1.52057	1.13-2.04	0.419087	0.149952	2.79481	0.0051931	0.0880435	17633	225864	571	digestive
	Nephritis and nephropathy with pathological lesion	DNA damage response genes	2.57992	1.33-5.02	0.947757	0.339272	2.7935	0.00521411	0.0883231	1283	225864	580.32	genitourinary
	Heart valve disorders	DNA damage response genes	1.36235	1.1-1.69	0.309214	0.110719	2.79277	0.00522594	0.0884466	15091	225864	395	circulatory system
	Urinary calculus	Expanded CHIP	1.13439	1.04-1.24	0.126097	0.0451596	2.79225	0.00523434	0.088512	13627	225864	594	genitourinary
	Gastritis and duodenitis	Overall CHIP	1.10746	1.03-1.19	0.102071	0.0365602	2.79186	0.00524052	0.0885399	17853	225864	535	digestive
	Difficulty in walking	Overall CHIP	1.1675	1.05-1.3	0.154865	0.0554778	2.79147	0.00524688	0.0885706	5577	225864	741.3	musculoskeletal
	Congestive heart failure; nonhypertensive	Overall CHIP	1.11338	1.03-1.2	0.107403	0.0384877	2.79058	0.00526132	0.0887375	12417	225864	428	circulatory system
	Varicose veins	JAK2 CHIP	2.02772	1.23-3.33	0.706912	0.253371	2.79003	0.00527026	0.0888116	9294	225864	454	circulatory system
	Abnormal tumor markers	DNA damage response genes	3.57485	1.46-8.75	1.27392	0.456874	2.78835	0.00529773	0.0890803	362	225864	795.8	symptoms
	Renal sclerosis, NOS	DNMT3A CHIP	1.60854	1.15-2.25	0.47533	0.170458	2.78855	0.00529446	0.0890803	950	225864	580.4	genitourinary
	Disorders of fluid, electrolyte, and acid-base balance	TP53 CHIP	1.56546	1.14-2.15	0.448182	0.160758	2.78794	0.00530447	0.0890803	34011	225864	276	endocrine/metabolic
	Disorders of plasma protein metabolism	Overall CHIP	1.20239	1.06-1.37	0.184314	0.0661076	2.78809	0.00530197	0.0890803	4085	225864	270.3	endocrine/metabolic
	Elevated white blood cell count	Overall CHIP	1.13608	1.04-1.24	0.127583	0.0457678	2.78762	0.00530964	0.0890905	11456	225864	288.2	hematopoietic
	Nontoxic nodular goiter	Expanded CHIP	1.14104	1.04-1.25	0.131944	0.0473637	2.78575	0.00534033	0.0895285	11894	225864	241	endocrine/metabolic
	Adjustment reaction	PPM1D CHIP	1.54024	1.14-2.09	0.43194	0.155093	2.78503	0.00535226	0.0896514	16767	225864	304	mental disorders
	Bone cancer	DNA damage response genes	3.19142	1.41-7.22	1.16047	0.416832	2.78401	0.00536906	0.0897686	476	225864	170.1	neoplasms
	Traumatic amputation	DNA damage response genes	2.92611	1.37-6.23	1.07368	0.385729	2.7835	0.00537765	0.0897686	663	225864	872	injuries & poisonings
	Cellulitis and abscess of arm/hand	PPM1D CHIP	1.93395	1.22-3.08	0.659566	0.236954	2.78352	0.00537731	0.0897686	5250	225864	681.3	dermatologic
	Cancer of other lymphoid, histiocytic tissue	Overall CHIP	1.31332	1.08-1.59	0.272555	0.0978932	2.78421	0.00536579	0.0897686	1638	225864	202	neoplasms
	Gross hematuria	PPM1D CHIP	1.75511	1.18-2.61	0.562532	0.202374	2.77967	0.00544143	0.090678	4377	225864	593.1	genitourinary
	Urticaria	TET2 CHIP	1.44664	1.12-1.88	0.369242	0.132824	2.77994	0.00543696	0.090678	6589	225864	947	dermatologic
	Edema	TP53 CHIP	1.61984	1.15-2.28	0.48233	0.173647	2.77765	0.00547543	0.0911668	23533	225864	782.3	symptoms
	Retinal detachments and defects	PPM1D CHIP	1.93346	1.21-3.08	0.659311	0.23741	2.7771	0.00548466	0.0912427	3055	225864	361	sense organs
	Complication of internal orthopedic device	PPM1D CHIP	2.0898	1.24-3.52	0.737067	0.265503	2.77612	0.00550121	0.0913563	2379	225864	858	injuries & poisonings
	Allergy/adverse effect of penicillin	PPM1D CHIP	1.84877	1.2-2.85	0.614523	0.221358	2.77615	0.00550072	0.0913563	5648	225864	960.2	injuries & poisonings
	Nonrheumatic aortic valve disorders	PPM1D CHIP	1.5644	1.14-2.15	0.447501	0.161228	2.77559	0.00551022	0.0913563	6433	225864	395.2	circulatory system
	Hyposmolality and/or hyponatremia	Overall CHIP	1.13585	1.04-1.24	0.127383	0.0458908	2.77578	0.00550695	0.0913563	9659	225864	276.12	endocrine/metabolic
	Diverticulosis and diverticulitis	DNA damage response genes	1.30604	1.08-1.58	0.266999	0.0962376	2.77437	0.00553081	0.0916199	23779	225864	562	digestive
	Abnormal electrocardiogram [ECG] [EKG]	Splicing factors	1.44361	1.11-1.87	0.36715	0.132377	2.77351	0.00554554	0.0917246	16776	225864	426.7	circulatory system
	Shock	Expanded CHIP	1.34239	1.09-1.65	0.294454	0.106169	2.77345	0.00554653	0.0917246	1954	225864	797	symptoms
	Other cardiac conduction disorders	PPM1D CHIP	2.56896	1.32-5.01	0.943503	0.340304	2.77253	0.0055622	0.0919059	1475	225864	426.8	circulatory system
	Myelofibrosis	SF3B1 CHIP	18.1672	2.34-141.14	2.89962	1.04598	2.77216	0.00556853	0.0919325	40	225864	289.1	hematopoietic
	Coccidioidomycosis	PPM1D CHIP	5.12494	1.61-16.28	1.63412	0.589632	2.77142	0.00558125	0.0919869	277	225864	117.2	infectious diseases
	Aphasia/speech disturbance	Overall CHIP	1.17623	1.05-1.32	0.162312	0.0585646	2.77151	0.00557972	0.0919869	5372	225864	292.1	mental disorders
	Myeloid leukemia, acute	TET2 CHIP	3.61625	1.46-8.98	1.28544	0.46392	2.77081	0.00559163	0.0920027	178	225864	204.21	neoplasms
	Hypertension	TET2 CHIP	1.16244	1.05-1.29	0.150523	0.0543203	2.77102	0.00558804	0.0920027	75121	225864	401	circulatory system
	Chronic hepatitis	DNA damage response genes	2.71097	1.34-5.49	0.997308	0.359978	2.77047	0.00559759	0.0920231	893	225864	70.4	infectious diseases
	Shock	Overall CHIP	1.30265	1.08-1.57	0.264403	0.0954608	2.76975	0.00560985	0.0920486	1954	225864	797	symptoms
	Disorders of the pituitary gland and its hypothalamic control	Overall CHIP	1.2608	1.07-1.49	0.23175	0.0836778	2.76955	0.0056133	0.0920486	2900	225864	253	endocrine/metabolic
	Disorders of protein plasma/amino-acid transport and metabolism	Overall CHIP	1.18395	1.05-1.33	0.168852	0.0609641	2.7697	0.00561073	0.0920486	4985	225864	270	endocrine/metabolic
	Disorders of copper metabolism	TET2 CHIP	5.3248	1.63-17.4	1.67237	0.60406	2.76856	0.00563047	0.0920981	78	225864	275.2	endocrine/metabolic
	Retention of urine	PPM1D CHIP	1.54186	1.13-2.09	0.432992	0.156376	2.76892	0.0056242	0.0920981	8935	225864	599.2	genitourinary
	Urinary obstruction	Overall CHIP	1.31825	1.08-1.6	0.276306	0.099794	2.76877	0.00562688	0.0920981	1319	225864	599.1	genitourinary
	Postoperative infection	Splicing factors	2.44563	1.3-4.61	0.894303	0.323072	2.76812	0.00563803	0.0921445	1813	225864	80	infectious diseases
	Bundle branch block	PPM1D CHIP	1.60607	1.15-2.25	0.473788	0.171297	2.76588	0.00567689	0.092702	6004	225864	426.3	circulatory system
	Breast cancer [female]	DNA damage response genes	1.57558	1.14-2.17	0.454624	0.164395	2.76543	0.00568478	0.0927532	7493	225864	174.1	neoplasms
	Difficulty in walking	DNMT3A CHIP	1.22954	1.06-1.42	0.206641	0.0747442	2.76465	0.00569841	0.0928979	5577	225864	741.3	musculoskeletal
	Breast cancer	DNA damage response genes	1.56793	1.14-2.16	0.449754	0.162743	2.76359	0.00571698	0.0929676	7710	225864	174	neoplasms
	Cerebrovascular disease	DNA damage response genes	1.3442	1.09-1.66	0.295798	0.107032	2.76362	0.00571632	0.0929676	17281	225864	433	circulatory system
	Essential hypertension	TET2 CHIP	1.16172	1.04-1.29	0.149904	0.0542386	2.76378	0.00571353	0.0929676	74030	225864	401.1	circulatory system
	Fluid overload	DNA damage response genes	1.8336	1.19-2.82	0.606283	0.21944	2.76286	0.00572976	0.0930316	3366	225864	276.6	endocrine/metabolic
	Acute renal failure	Splicing factors	1.48157	1.12-1.96	0.393104	0.142283	2.76282	0.00573045	0.0930316	14054	225864	585.1	genitourinary
	Urinary tract infection	Overall CHIP	1.08585	1.02-1.15	0.0823623	0.0298391	2.76021	0.00577638	0.0936993	31834	225864	591	genitourinary
	Peripheral angiopathy in diseases classified elsewhere	DNA damage response genes	1.88873	1.2-2.97	0.635906	0.230454	2.75936	0.00579141	0.0937182	2405	225864	443.7	circulatory system
	Open wounds of extremities	TET2 CHIP	1.26278	1.07-1.49	0.233316	0.0845553	2.75933	0.00579195	0.0937182	16859	225864	871	injuries & poisonings
	Acute bronchitis and bronchiolitis	Expanded CHIP	1.12095	1.03-1.22	0.114177	0.0413767	2.75945	0.00578979	0.0937182	16862	225864	483	respiratory
	Diaphragmatic hernia	DNA damage response genes	1.41606	1.11-1.81	0.347879	0.126091	2.75896	0.00579861	0.0937482	12574	225864	550.2	digestive
	Aspergillosis	Expanded CHIP	1.86476	1.2-2.9	0.623133	0.226021	2.75696	0.00583407	0.0942434	320	225864	117.4	infectious diseases
	Cancer of connective tissue	Expanded CHIP	1.53827	1.13-2.09	0.430659	0.156231	2.75655	0.0058415	0.0942854	710	225864	170.2	neoplasms
	Disorders of plasma protein metabolism	DNA damage response genes	1.71524	1.17-2.52	0.539555	0.195869	2.75467	0.00587511	0.0947494	4085	225864	270.3	endocrine/metabolic
	Atherosclerosis of renal artery	TP53 CHIP	4.0736	1.5-11.07	1.40453	0.51006	2.75365	0.00589348	0.0949672	623	225864	440.1	circulatory system
	Congenital anomalies of peripheral vascular system	DNMT3A CHIP	1.54636	1.13-2.11	0.435901	0.158339	2.75296	0.00590588	0.0950886	1076	225864	747.2	congenital anomalies
	Chronic Kidney Disease, Stage III	ASXL1 CHIP	1.45247	1.11-1.89	0.373264	0.135616	2.75237	0.00591665	0.0951834	7391	225864	585.33	genitourinary
	Pyelonephritis	Splicing factors	2.135	1.24-3.66	0.758466	0.275671	2.75135	0.00593503	0.0953658	5397	225864	590	genitourinary
	Other intestinal obstruction	DNA damage response genes	1.94521	1.21-3.13	0.665372	0.241895	2.75066	0.00594754	0.0953658	2375	225864	560.4	digestive
	Postinflammatory pulmonary fibrosis	PPM1D CHIP	1.92157	1.21-3.06	0.653142	0.237445	2.75071	0.00594668	0.0953658	2995	225864	502	respiratory
	Degeneration of intervertebral disc	PPM1D CHIP	1.42091	1.11-1.82	0.351297	0.127695	2.75105	0.00594039	0.0953658	19853	225864	722.6	musculoskeletal
	Secondary malignant neoplasm of liver	PPM1D CHIP	2.88371	1.36-6.13	1.05908	0.385138	2.74986	0.00596204	0.0954932	845	225864	198.4	neoplasms
	Hypertensive chronic kidney disease	Overall CHIP	1.12932	1.04-1.23	0.121619	0.0442301	2.74968	0.00596527	0.0954932	8948	225864	401.22	circulatory system
	Intestinal infection	PPM1D CHIP	1.73597	1.17-2.57	0.551568	0.200656	2.74882	0.0059811	0.0956682	8447	225864	8	infectious diseases
	Lumbosacral spondylolysis, congenital	TET2 CHIP	3.58715	1.44-8.92	1.27736	0.464925	2.74745	0.00600609	0.0959542	135	225864	754.1	congenital anomalies
	Disorders of esophageal motility	Splicing factors	2.18919	1.25-3.83	0.783534	0.285313	2.74623	0.00602848	0.0959542	2091	225864	530.5	digestive
	Allergic reaction to food	TET2 CHIP	1.59079	1.14-2.22	0.464229	0.169017	2.74664	0.00602091	0.0959542	3831	225864	930	injuries & poisonings
	Poisoning by analgesics, antipyretics, and antirheumatics	DNMT3A CHIP	1.33929	1.09-1.65	0.292136	0.106367	2.74649	0.0060237	0.0959542	3364	225864	965	injuries & poisonings
	Empyema and pneumothorax	Expanded CHIP	1.29087	1.08-1.55	0.255316	0.0929392	2.74713	0.00601197	0.0959542	2336	225864	506	respiratory
	Inflammation of the eye	DNA damage response genes	0.63559	0.46-0.88	-0.453202	0.16498	-2.74701	0.00601421	0.0959542	15144	225864	371	sense organs
	Prolapse of vaginal walls	ASXL1 CHIP	1.7928	1.18-2.72	0.583778	0.212647	2.74529	0.00604581	0.0961182	3665	225864	618.1	genitourinary
	Chronic bronchitis	Splicing factors	1.69189	1.16-2.46	0.525847	0.191556	2.74513	0.00604864	0.0961182	6743	225864	496.2	respiratory
	Cancer of bone and connective tissue	PPM1D CHIP	2.69301	1.33-5.46	0.990661	0.360993	2.74427	0.00606462	0.0962938	1050	225864	170	neoplasms
	Cardiac dysrhythmias	DNA damage response genes	1.26858	1.07-1.5	0.237902	0.0867062	2.74377	0.00607382	0.0963613	49536	225864	427	circulatory system
	Disorders of muscle, ligament, and fascia	PPM1D CHIP	2.68726	1.33-5.45	0.988521	0.36045	2.74246	0.0060981	0.0966651	1238	225864	728	musculoskeletal
	Allergy/adverse effect of penicillin	Splicing factors	1.85986	1.19-2.9	0.6205	0.226278	2.7422	0.00610287	0.0966651	5648	225864	960.2	injuries & poisonings
	Other disorders of peritoneum	TET2 CHIP	1.55355	1.13-2.13	0.440545	0.160669	2.74193	0.00610788	0.096666	3578	225864	568	digestive
	Peripheral angiopathy in diseases classified elsewhere	PPM1D CHIP	2.07428	1.23-3.5	0.729614	0.266249	2.74034	0.00613748	0.0968204	2405	225864	443.7	circulatory system
	Gastroparesis	ASXL1 CHIP	2.01275	1.22-3.32	0.699503	0.255241	2.74056	0.00613353	0.0968204	2716	225864	536.3	digestive
	Allergies, other	DNA damage response genes	1.53098	1.13-2.08	0.425911	0.155419	2.74041	0.00613623	0.0968204	10721	225864	949	injuries & poisonings
	Depression	DNA damage response genes	1.30081	1.08-1.57	0.262989	0.0959525	2.74082	0.00612863	0.0968204	46571	225864	296.2	mental disorders
	Secondary malignant neoplasm of skin	ASXL1 CHIP	4.07151	1.49-11.12	1.40401	0.51247	2.7397	0.0061495	0.0968371	190	225864	198.7	neoplasms
	Varicose veins of lower extremity, symptomtic	JAK2 CHIP	2.29751	1.27-4.17	0.831827	0.303655	2.73938	0.00615548	0.0968371	5196	225864	454.11	circulatory system
	Phlebitis and thrombophlebitis	DNA damage response genes	1.84975	1.19-2.87	0.615051	0.224535	2.73923	0.00615839	0.0968371	2789	225864	451	circulatory system
	Pneumonitis due to inhalation of food or vomitus	Expanded CHIP	1.32418	1.08-1.62	0.280793	0.102495	2.73957	0.006152	0.0968371	2030	225864	501	respiratory
	Disorders of phosphorus metabolism	PPM1D CHIP	2.11903	1.24-3.63	0.750959	0.274256	2.73817	0.00617829	0.0970229	3229	225864	275.53	endocrine/metabolic
	Abdominal hernia	DNA damage response genes	1.32435	1.08-1.62	0.280925	0.1026	2.73807	0.00618015	0.0970229	23083	225864	550	digestive
	Epistaxis or throat hemorrhage	DNMT3A CHIP	1.25101	1.07-1.47	0.223949	0.0818175	2.73718	0.00619691	0.0972078	4992	225864	477	respiratory
	Cancer of kidney and renal pelvis	Overall CHIP	1.32748	1.08-1.63	0.283283	0.103577	2.73501	0.00623775	0.0977698	1282	225864	189.1	neoplasms
	Abnormal arterial blood gases	PPM1D CHIP	4.03596	1.48-10.97	1.39524	0.51038	2.73374	0.00626197	0.0980707	315	225864	790.9	symptoms
	Polyarteritis nodosa and allied conditions	PPM1D CHIP	2.32807	1.27-4.27	0.845038	0.309203	2.73296	0.00627679	0.0982239	1661	225864	446	circulatory system
	Other specified benign mammary dysplasias	Expanded CHIP	1.33411	1.08-1.64	0.288268	0.105502	2.73234	0.0062887	0.0983315	1994	225864	610.8	genitourinary
	Pulmonary congestion and hypostasis	PPM1D CHIP	1.94757	1.21-3.14	0.666585	0.24414	2.73034	0.00632686	0.0988456	3377	225864	503	respiratory
	Cholelithiasis	Overall CHIP	1.13906	1.04-1.25	0.130202	0.0476913	2.73009	0.00633171	0.0988456	9675	225864	574.1	digestive
	Asthma	DNA damage response genes	1.35608	1.09-1.69	0.304596	0.111658	2.72793	0.00637335	0.0994161	30342	225864	495	respiratory
	Viral warts & HPV	Overall CHIP	1.12698	1.03-1.23	0.119542	0.0438295	2.72744	0.00638274	0.099483	12321	225864	78	infectious diseases
	Primary thrombocytopenia	JAK2 CHIP	4.94261	1.57-15.6	1.59789	0.5864	2.72492	0.00643167	0.100121	653	225864	287.31	hematopoietic
	Breast cancer	Overall CHIP	1.14265	1.04-1.26	0.133353	0.0489403	2.7248	0.00643396	0.100121	7710	225864	174	neoplasms
	Elevated white blood cell count	TP53 CHIP	1.88201	1.19-2.97	0.63234	0.232174	2.72356	0.00645818	0.100418	11456	225864	288.2	hematopoietic
	Primary pulmonary hypertension	PPM1D CHIP	2.86109	1.34-6.1	1.0512	0.38607	2.72283	0.00647248	0.100432	945	225864	415.21	circulatory system
	Nephritis and nephropathy with pathological lesion	Expanded CHIP	1.44943	1.11-1.89	0.37117	0.136323	2.72273	0.0064745	0.100432	1283	225864	580.32	genitourinary
	Lipoma of skin and subcutaneous tissue	DNMT3A CHIP	1.28392	1.07-1.54	0.249915	0.0917779	2.72304	0.00646842	0.100432	3785	225864	214.1	neoplasms
	Acquired foot deformities	JAK2 CHIP	1.8242	1.18-2.81	0.601141	0.220823	2.72227	0.00648344	0.100434	14471	225864	735	musculoskeletal
	Other disorders of liver	Overall CHIP	1.13679	1.04-1.25	0.128208	0.0470973	2.7222	0.00648494	0.100434	9013	225864	573	digestive
	Dermatophytosis of nail	TET2 CHIP	1.2605	1.07-1.49	0.231508	0.0850629	2.72161	0.00649648	0.100533	12387	225864	110.11	infectious diseases
	Functional digestive disorders	Overall CHIP	1.09856	1.03-1.18	0.0940046	0.0345613	2.71994	0.00652945	0.100963	19530	225864	564	digestive
	Malignant neoplasm of female breast	Expanded CHIP	1.16419	1.04-1.3	0.152028	0.0559224	2.71855	0.00655697	0.101309	7257	225864	174.11	neoplasms
	Lesions of stomach and duodenum	TP53 CHIP	4.93107	1.56-15.59	1.59556	0.587154	2.71744	0.00657888	0.101472	386	225864	537.1	digestive
	Anatomical abnormatilies of kidney and ureters	ASXL1 CHIP	4.00472	1.47-10.89	1.38747	0.510621	2.71723	0.00658318	0.101472	292	225864	586.1	genitourinary
	Cancer of other lymphoid, histiocytic tissue	DNA damage response genes	2.06056	1.22-3.47	0.722978	0.266038	2.71758	0.00657615	0.101472	1638	225864	202	neoplasms
	Other disorders of soft tissues	TET2 CHIP	1.23453	1.06-1.44	0.210687	0.0775521	2.71672	0.00659331	0.101548	19131	225864	729	musculoskeletal
	Urinary calculus	ASXL1 CHIP	1.40637	1.1-1.8	0.341014	0.125544	2.71628	0.00660202	0.101602	13627	225864	594	genitourinary
	Allergies, other	PPM1D CHIP	1.64775	1.15-2.36	0.499413	0.183899	2.71569	0.0066138	0.101638	10721	225864	949	injuries & poisonings
	Cholelithiasis and cholecystitis	Overall CHIP	1.12843	1.03-1.23	0.120827	0.0444929	2.71564	0.00661476	0.101638	11419	225864	574	digestive
	Right bundle branch block	PPM1D CHIP	1.77504	1.17-2.69	0.573826	0.211524	2.71281	0.00667144	0.102428	3350	225864	426.31	circulatory system
	Calculus of kidney	ASXL1 CHIP	1.44182	1.11-1.88	0.365904	0.134894	2.71253	0.00667723	0.102437	11071	225864	594.1	genitourinary
	Fibroadenosis of breast	Overall CHIP	1.40203	1.1-1.79	0.337921	0.124598	2.71209	0.00668612	0.102466	989	225864	610.2	genitourinary
	Cardiomegaly	TET2 CHIP	1.30085	1.08-1.57	0.263019	0.0969864	2.71191	0.00668962	0.102466	8624	225864	416	circulatory system
	Reticulosarcoma	DNA damage response genes	3.49006	1.41-8.61	1.24992	0.461006	2.71129	0.00670227	0.102479	302	225864	202.22	neoplasms
	Substance addiction and disorders	PPM1D CHIP	1.62017	1.14-2.3	0.482533	0.177985	2.71109	0.00670622	0.102479	19876	225864	316	mental disorders
	Altered mental status	Overall CHIP	1.16012	1.04-1.29	0.148521	0.0547799	2.71122	0.00670356	0.102479	6882	225864	292.4	mental disorders
	Decubitus ulcer	Expanded CHIP	1.34617	1.09-1.67	0.297262	0.109668	2.71056	0.006717	0.102483	1611	225864	707.1	dermatologic
	Hemorrhage or hematoma complicating a procedure	Overall CHIP	1.24501	1.06-1.46	0.219146	0.0808478	2.7106	0.00671625	0.102483	2539	225864	850	injuries & poisonings
	Chronic pericarditis	PPM1D CHIP	3.99071	1.47-10.86	1.38397	0.510951	2.70861	0.00675651	0.102774	331	225864	420.22	circulatory system
	Other hemoglobinopathies	TP53 CHIP	3.96552	1.46-10.75	1.37764	0.508716	2.70807	0.00676765	0.102774	1142	225864	282.8	hematopoietic
	Myeloid leukemia	TET2 CHIP	2.87303	1.34-6.17	1.05537	0.389591	2.70891	0.00675045	0.102774	295	225864	204.2	neoplasms
	Other unspecified back disorders	PPM1D CHIP	2.05259	1.22-3.45	0.719103	0.2655	2.70849	0.00675909	0.102774	2415	225864	724.9	musculoskeletal
	Myeloproliferative disease	TET2 CHIP	1.74438	1.17-2.61	0.556397	0.205452	2.70816	0.0067658	0.102774	1771	225864	200	neoplasms
	GERD	Overall CHIP	1.06906	1.02-1.12	0.0667798	0.024652	2.7089	0.00675065	0.102774	50698	225864	530.11	digestive
	Pulmonary heart disease	Expanded CHIP	1.16099	1.04-1.29	0.149269	0.0551349	2.70735	0.00678226	0.102915	7737	225864	415	circulatory system
	Poisoning/allergy of sulfonamides	PPM1D CHIP	2.05758	1.22-3.47	0.721531	0.266576	2.70666	0.00679631	0.103048	3102	225864	961.1	injuries & poisonings
	Congenital pigmentary anomalies of skin	SF3B1 CHIP	15.9666	2.15-118.77	2.7705	1.02381	2.70606	0.00680874	0.103157	119	225864	691.3	dermatologic
	Cholelithiasis	DNA damage response genes	1.51427	1.12-2.05	0.414931	0.153464	2.70377	0.00685569	0.103787	9675	225864	574.1	digestive
	Epistaxis or throat hemorrhage	DNA damage response genes	1.62406	1.14-2.31	0.484929	0.17941	2.70291	0.00687349	0.103976	4992	225864	477	respiratory
	Dependence on respirator [Ventilator] or supplemental oxygen	TP53 CHIP	2.41923	1.27-4.59	0.88345	0.326958	2.70203	0.00689181	0.104173	3221	225864	509.8	respiratory
	Neuroendocrine tumors	PPM1D CHIP	3.42264	1.4-8.36	1.23041	0.455714	2.69996	0.0069347	0.10474	480	225864	209	neoplasms
	Ulceration of the lower GI tract	Overall CHIP	1.30461	1.08-1.58	0.265908	0.0985677	2.69772	0.00698164	0.105286	1650	225864	556	digestive
	Diverticulosis	DNA damage response genes	1.30229	1.07-1.58	0.264128	0.0979046	2.69781	0.00697978	0.105286	22212	225864	562.1	digestive
	Poisoning/allergy of sulfonamides	DNA damage response genes	1.86248	1.19-2.93	0.621908	0.23063	2.69657	0.00700584	0.105569	3102	225864	961.1	injuries & poisonings
	Hirsutism	Overall CHIP	1.40175	1.1-1.79	0.337718	0.125264	2.69605	0.00701679	0.10559	1703	225864	704.2	dermatologic
	Iron deficiency anemias	Overall CHIP	1.10447	1.03-1.19	0.0993682	0.0368578	2.69599	0.00701806	0.10559	18216	225864	280	hematopoietic
	Other infectious and parasitic diseases	PPM1D CHIP	1.70135	1.16-2.5	0.531424	0.197195	2.69491	0.00704071	0.105849	9050	225864	136	infectious diseases
	Aseptic necrosis of bone	DNA damage response genes	2.28863	1.25-4.18	0.827953	0.307445	2.69301	0.00708096	0.106292	1436	225864	733.4	musculoskeletal
	Deficiency anemias	DNMT3A CHIP	1.3842	1.09-1.75	0.325122	0.120734	2.69287	0.00708397	0.106292	1983	225864	281.9	hematopoietic
	Osteoarthrosis NOS	DNMT3A CHIP	1.1054	1.03-1.19	0.100203	0.0372121	2.69275	0.0070865	0.106292	31449	225864	740.9	musculoskeletal
	Acute gastritis	TET2 CHIP	1.64371	1.14-2.36	0.496958	0.184603	2.69204	0.0071016	0.106437	2626	225864	535.1	digestive
	Joint effusions	Expanded CHIP	1.12063	1.03-1.22	0.113892	0.0423208	2.69115	0.00712062	0.10664	15060	225864	741.4	musculoskeletal
	Secondary hypothyroidism	Expanded CHIP	1.22802	1.06-1.43	0.205404	0.0763577	2.69002	0.0071447	0.106919	3933	225864	244.1	endocrine/metabolic
	Lesions of stomach and duodenum	DNA damage response genes	3.07216	1.36-6.96	1.12238	0.41741	2.68891	0.00716851	0.107193	386	225864	537.1	digestive
	Pulmonary embolism and infarction, acute	TP53 CHIP	2.3126	1.25-4.26	0.838372	0.311896	2.68799	0.0071884	0.107408	4144	225864	415.11	circulatory system
	Gastroparesis	Expanded CHIP	1.30431	1.07-1.58	0.265671	0.0988487	2.68766	0.00719555	0.107432	2716	225864	536.3	digestive
	Heart failure NOS	Overall CHIP	1.26917	1.07-1.51	0.238361	0.0887636	2.68534	0.00724555	0.108096	1893	225864	428.2	circulatory system
	Disorders of adrenal glands	Expanded CHIP	1.23444	1.06-1.44	0.210618	0.0784509	2.68471	0.00725922	0.108217	3836	225864	255	endocrine/metabolic
	Syncope and collapse	DNA damage response genes	1.37386	1.09-1.73	0.317627	0.118341	2.68399	0.00727487	0.108368	17216	225864	788	symptoms
	Postlaminectomy syndrome	PPM1D CHIP	2.28827	1.25-4.19	0.827795	0.308473	2.68353	0.00728504	0.108437	1594	225864	722.8	musculoskeletal
	Benign neoplasm of pituitary gland and craniopharyngeal duct (pouch)	Overall CHIP	1.43993	1.1-1.88	0.364595	0.136009	2.68066	0.00734774	0.10912	1060	225864	227.3	neoplasms
	Osteoarthrosis NOS	DNA damage response genes	1.2803	1.07-1.53	0.247098	0.0921713	2.68085	0.00734349	0.10912	31449	225864	740.9	musculoskeletal
	Overweight, obesity and other hyperalimentation	TET2 CHIP	1.1661	1.04-1.3	0.153662	0.0573215	2.68071	0.00734672	0.10912	60454	225864	278	endocrine/metabolic
	Congenital anomalies of skin	JAK2 CHIP	3.06539	1.35-6.96	1.12018	0.418028	2.67967	0.00736958	0.109361	2351	225864	691	dermatologic
	Decreased white blood cell count	DNMT3A CHIP	1.23447	1.06-1.44	0.21064	0.0786332	2.67877	0.00738928	0.10957	6019	225864	288.1	hematopoietic
	Chronic osteomyelitis	PPM1D CHIP	3.04451	1.35-6.88	1.11334	0.415723	2.67808	0.00740446	0.109712	895	225864	710.12	musculoskeletal
	Acidosis	ASXL1 CHIP	1.55546	1.13-2.15	0.441769	0.164978	2.67775	0.00741187	0.109738	7772	225864	276.41	endocrine/metabolic
	Streptococcus infection	Overall CHIP	1.26749	1.07-1.51	0.237037	0.0885292	2.6775	0.00741743	0.109738	2955	225864	41.2	infectious diseases
	Allergies, other	Expanded CHIP	1.15198	1.04-1.28	0.141484	0.0528606	2.67654	0.00743867	0.109968	10721	225864	949	injuries & poisonings
	Systemic inflammatory response syndrome (SIRS)	DNA damage response genes	2.36895	1.26-4.46	0.862448	0.322304	2.67588	0.00745325	0.1101	1554	225864	994.1	injuries & poisonings
	Diseases of esophagus	Overall CHIP	1.06704	1.02-1.12	0.0648897	0.0242583	2.67495	0.00747407	0.110325	53884	225864	530	digestive
	Adrenal hypofunction	PPM1D CHIP	2.61909	1.29-5.3	0.962826	0.360111	2.67369	0.00750217	0.110656	1481	225864	255.2	endocrine/metabolic
	Osteoarthrosis NOS	PPM1D CHIP	1.34171	1.08-1.66	0.293947	0.109962	2.67316	0.00751405	0.110673	31449	225864	740.9	musculoskeletal
	Chronic pain	PPM1D CHIP	1.33971	1.08-1.66	0.29245	0.109403	2.67313	0.00751471	0.110673	45426	225864	338.2	neurological
	Symptoms and disorders of the joints	Expanded CHIP	1.09215	1.02-1.17	0.0881477	0.0329946	2.67158	0.00754949	0.111102	28056	225864	741	musculoskeletal
	Heart valve disorders	PPM1D CHIP	1.41763	1.1-1.83	0.348984	0.130654	2.67105	0.00756138	0.111193	15091	225864	395	circulatory system
	Pulmonary insufficiency or respiratory failure following trauma and surgery	ASXL1 CHIP	2.27535	1.24-4.16	0.822133	0.307981	2.66943	0.00759806	0.111648	1004	225864	509.3	respiratory
	Traumatic and surgical subcutaneous emphysema	DNA damage response genes	4.88111	1.52-15.64	1.58537	0.594071	2.66866	0.00761549	0.11182	141	225864	958.2	injuries & poisonings
	Extrinsic allergic alveolitis	TP53 CHIP	6.78152	1.66-27.69	1.9142	0.717701	2.66713	0.00765018	0.112245	215	225864	500.1	respiratory
	Opiates and related narcotics causing adverse effects in therapeutic use	PPM1D CHIP	1.88425	1.18-3	0.633531	0.237573	2.66668	0.00766043	0.112311	4872	225864	965.1	injuries & poisonings
	Cholecystitis without cholelithiasis	TET2 CHIP	1.5427	1.12-2.12	0.433535	0.162825	2.66259	0.00775424	0.113601	3388	225864	574.3	digestive
	Dysuria	DNA damage response genes	1.37216	1.09-1.73	0.316383	0.118838	2.66231	0.00776071	0.11361	23676	225864	599.3	genitourinary
	Phlebitis and thrombophlebitis of intracranial venous sinuses	JAK2 CHIP	14.7684	2.03-107.3	2.69249	1.01179	2.6611	0.00778852	0.113932	126	225864	325	neurological
	Secondary hyperparathyroidism (of renal origin)	DNA damage response genes	2.02243	1.2-3.4	0.704301	0.264745	2.6603	0.00780718	0.114119	1977	225864	588.2	genitourinary
	Ascites (non malignant)	DNMT3A CHIP	1.32068	1.08-1.62	0.278147	0.104601	2.65912	0.00783442	0.114408	3524	225864	572	digestive
	Intestinal obstruction without mention of hernia	Overall CHIP	1.16987	1.04-1.31	0.156896	0.059007	2.65894	0.00783866	0.114408	5435	225864	560	digestive
	Angina pectoris	TP53 CHIP	1.80167	1.17-2.78	0.588717	0.221464	2.6583	0.00785369	0.114542	9071	225864	411.3	circulatory system
	Diseases due to other mycobacteria	Overall CHIP	1.6355	1.14-2.35	0.491947	0.185098	2.65777	0.00786602	0.114636	339	225864	31	infectious diseases
	Acute pulmonary heart disease	TP53 CHIP	2.28795	1.24-4.22	0.827658	0.311899	2.65361	0.00796364	0.115945	4181	225864	415.1	circulatory system
	Carditis	ASXL1 CHIP	1.60393	1.13-2.27	0.472457	0.178088	2.65295	0.00797926	0.115945	4809	225864	420	circulatory system
	Neoplasm of unspecified nature of digestive system	Overall CHIP	1.25715	1.06-1.49	0.228847	0.0862619	2.65293	0.00797959	0.115945	1913	225864	158	neoplasms
	Mammographic microcalcification	Overall CHIP	1.23965	1.06-1.45	0.214828	0.0809643	2.65337	0.00796926	0.115945	2458	225864	611.11	genitourinary
	Other hypertensive complications	TP53 CHIP	2.21461	1.23-3.99	0.795075	0.29978	2.65219	0.00799704	0.11609	4531	225864	401.3	circulatory system
	Incisional hernia	PPM1D CHIP	2.18768	1.23-3.9	0.78284	0.29535	2.65055	0.00803613	0.11609	2196	225864	550.6	digestive
	Other disorders of gallbladder	PPM1D CHIP	2.12325	1.22-3.7	0.752948	0.284009	2.65114	0.00802216	0.11609	3081	225864	575.7	digestive
	Cyst of bone	TET2 CHIP	1.97311	1.19-3.26	0.679609	0.256358	2.65102	0.00802497	0.11609	882	225864	733.2	musculoskeletal
	Symptoms involving female genital tract	ASXL1 CHIP	1.95176	1.19-3.2	0.668733	0.25228	2.65076	0.00803116	0.11609	5214	225864	624	genitourinary
	Multiple myeloma	DNMT3A CHIP	1.71624	1.15-2.56	0.540134	0.203673	2.65196	0.00800251	0.11609	550	225864	204.4	neoplasms
	Carcinoma in situ of skin	DNA damage response genes	1.71112	1.15-2.55	0.537151	0.202611	2.65114	0.00802199	0.11609	1978	225864	172.3	neoplasms
	Pyogenic arthritis	Expanded CHIP	1.39625	1.09-1.79	0.333787	0.125934	2.6505	0.0080372	0.11609	1248	225864	711.1	musculoskeletal
	Orthopnea	PPM1D CHIP	3.00801	1.33-6.79	1.10128	0.415707	2.64917	0.00806901	0.116463	886	225864	513.32	respiratory
	Sickle cell anemia	DNA damage response genes	3.91115	1.43-10.73	1.36383	0.515087	2.64777	0.00810248	0.116842	1110	225864	282.5	hematopoietic
	Cardiac and circulatory congenital anomalies	Splicing factors	1.79631	1.16-2.77	0.585732	0.221247	2.64741	0.0081111	0.116842	4870	225864	747	congenital anomalies
	Other disorders of the kidney and ureters	SF3B1 CHIP	1.5607	1.12-2.17	0.445134	0.168159	2.6471	0.00811864	0.116842	17729	225864	586	genitourinary
	Hypertensive chronic kidney disease	Expanded CHIP	1.13899	1.03-1.25	0.130139	0.0491634	2.64707	0.00811918	0.116842	8948	225864	401.22	circulatory system
	Cancer within the respiratory system	TET2 CHIP	1.54374	1.12-2.13	0.434208	0.164114	2.64578	0.00815036	0.117204	1999	225864	165	neoplasms
	Cardiac dysrhythmias	PPM1D CHIP	1.31872	1.07-1.62	0.27666	0.104582	2.64539	0.00815966	0.117221	49536	225864	427	circulatory system
	Gastritis and duodenitis, NOS	Overall CHIP	1.1296	1.03-1.24	0.121867	0.0460706	2.64523	0.00816355	0.117221	10736	225864	535.9	digestive
	Nonspecific abnormal findings on radiological and other examination of biliary tract	TP53 CHIP	2.77861	1.3-5.93	1.02195	0.386412	2.64473	0.00817572	0.117232	2360	225864	575.9	digestive
	Malignant neoplasm of liver, primary	TET2 CHIP	2.18822	1.22-3.91	0.783091	0.296098	2.6447	0.00817629	0.117232	552	225864	155.1	neoplasms
	Iron deficiency anemias	Expanded CHIP	1.11582	1.03-1.21	0.109588	0.0414451	2.64418	0.00818891	0.117326	18216	225864	280	hematopoietic
	Congestive heart failure; nonhypertensive	PPM1D CHIP	1.4597	1.1-1.93	0.378228	0.143115	2.64282	0.0082218	0.117711	12417	225864	428	circulatory system
	Acquired toe deformities	JAK2 CHIP	2.06808	1.21-3.55	0.726621	0.274998	2.64228	0.00823505	0.117814	6644	225864	735.2	musculoskeletal
	Cardiac defibrillator in situ	SF3B1 CHIP	2.62468	1.28-5.37	0.964957	0.365234	2.64203	0.00824118	0.117816	1521	225864	426.92	circulatory system
	Carcinoid syndrome	PPM1D CHIP	6.77906	1.64-28.06	1.91384	0.724768	2.64062	0.0082754	0.118218	94	225864	259.2	endocrine/metabolic
	Bone cancer	Expanded CHIP	1.64042	1.14-2.37	0.494953	0.187506	2.63966	0.00829886	0.118294	476	225864	170.1	neoplasms
	Disorders of adrenal glands	TET2 CHIP	1.47606	1.11-1.97	0.38938	0.147502	2.63982	0.00829502	0.118294	3836	225864	255	endocrine/metabolic
	Poisoning by analgesics, antipyretics, and antirheumatics	Overall CHIP	1.23679	1.06-1.45	0.212516	0.0805064	2.63974	0.00829698	0.118294	3364	225864	965	injuries & poisonings
	Cancer of esophagus	JAK2 CHIP	6.64946	1.63-27.17	1.89454	0.718226	2.6378	0.00834461	0.118701	278	225864	150	neoplasms
	Functional digestive disorders	DNMT3A CHIP	1.1331	1.03-1.24	0.124953	0.0473711	2.63775	0.00834571	0.118701	19530	225864	564	digestive
	Diseases of the larynx and vocal cords	Overall CHIP	1.12901	1.03-1.24	0.121341	0.0459975	2.638	0.00833966	0.118701	8834	225864	473	respiratory
	Cerebral ischemia	TET2 CHIP	1.26328	1.06-1.5	0.233714	0.088618	2.63733	0.00835626	0.118765	9964	225864	433.3	circulatory system
	Adrenogenital disorders	JAK2 CHIP	14.4604	1.98-105.39	2.67142	1.01341	2.63608	0.0083871	0.11903	105	225864	255.3	endocrine/metabolic
	Galactorrhea	DNA damage response genes	4.70228	1.49-14.86	1.54805	0.587209	2.63628	0.00838206	0.11903	705	225864	612.1	genitourinary
	Congestive heart failure; nonhypertensive	Expanded CHIP	1.11971	1.03-1.22	0.113068	0.0428973	2.63579	0.00839416	0.119043	12417	225864	428	circulatory system
	Acute osteomyelitis	PPM1D CHIP	2.76119	1.3-5.88	1.01566	0.385456	2.63496	0.00841462	0.119247	1154	225864	710.11	musculoskeletal
	Infection with drug-resistant microorganisms	DNA damage response genes	2.33608	1.24-4.39	0.848476	0.322177	2.63357	0.00844924	0.119603	1344	225864	41.9	infectious diseases
	Glucocorticoid deficiency	DNA damage response genes	2.3348	1.24-4.39	0.847926	0.321982	2.63346	0.008452	0.119603	1427	225864	255.21	endocrine/metabolic
	Injury to other and unspecified nerves	PPM1D CHIP	6.75365	1.63-28.01	1.91008	0.725706	2.63203	0.00848755	0.120019	116	225864	957	injuries & poisonings
	Bronchiectasis	Expanded CHIP	1.25485	1.06-1.49	0.227017	0.0862663	2.63158	0.00849889	0.120092	2244	225864	496.3	respiratory
	Hyperventilation	ASXL1 CHIP	2.57496	1.27-5.21	0.945834	0.359495	2.63101	0.00851314	0.120207	1081	225864	513.4	respiratory
	Myeloid leukemia	JAK2 CHIP	6.61611	1.62-27.04	1.88951	0.718259	2.63068	0.00852148	0.120237	295	225864	204.2	neoplasms
	Cancer of urinary organs (incl. kidney and bladder)	Overall CHIP	1.21665	1.05-1.41	0.196104	0.0745855	2.62925	0.00855727	0.120638	2481	225864	189	neoplasms
	Open wounds of head; neck; and trunk	DNMT3A CHIP	1.1972	1.05-1.37	0.179987	0.0684607	2.62906	0.00856225	0.120638	8884	225864	870	injuries & poisonings
	Extrinsic allergic alveolitis	PPM1D CHIP	4.70125	1.48-14.91	1.54783	0.588852	2.62855	0.00857486	0.120729	215	225864	500.1	respiratory
	Ankylosis of joint	DNA damage response genes	2.98246	1.32-6.74	1.09275	0.415788	2.62814	0.00858525	0.120788	519	225864	741.1	musculoskeletal
	Hypotension	Splicing factors	1.46279	1.1-1.94	0.380344	0.144809	2.62653	0.00862609	0.121275	13148	225864	458	circulatory system
	Acute pericarditis	ASXL1 CHIP	2.74895	1.29-5.85	1.01122	0.385076	2.62603	0.00863871	0.121344	665	225864	420.21	circulatory system
	Empyema and pneumothorax	DNA damage response genes	1.85881	1.17-2.95	0.619935	0.23609	2.62584	0.00864347	0.121344	2336	225864	506	respiratory
	Bacterial enteritis	Overall CHIP	1.24506	1.06-1.47	0.219187	0.0835023	2.62492	0.00866683	0.121585	3033	225864	8.5	infectious diseases
	Joint effusions	Overall CHIP	1.10431	1.03-1.19	0.0992197	0.0378129	2.62397	0.00869126	0.12184	15060	225864	741.4	musculoskeletal
	Cervical cancer	PPM1D CHIP	3.32005	1.35-8.14	1.19998	0.457558	2.62257	0.00872683	0.122251	891	225864	180.1	neoplasms
	Cancer of esophagus	PPM1D CHIP	3.81428	1.4-10.38	1.33875	0.510632	2.62175	0.00874784	0.122369	278	225864	150	neoplasms
	Duodenitis	Overall CHIP	1.2624	1.06-1.5	0.233013	0.0888721	2.62189	0.00874431	0.122369	2141	225864	535.6	digestive
	Galactorrhea	TP53 CHIP	6.63525	1.61-27.34	1.8924	0.722392	2.61962	0.00880268	0.122872	705	225864	612.1	genitourinary
	Generalized convulsive epilepsy	DNA damage response genes	2.96168	1.31-6.67	1.08576	0.414461	2.61968	0.00880124	0.122872	1021	225864	345.11	neurological
	Ulceration of intestine	Overall CHIP	1.31735	1.07-1.62	0.275625	0.105208	2.61981	0.00879792	0.122872	1379	225864	556.1	digestive
	Cough	Expanded CHIP	1.07834	1.02-1.14	0.0754223	0.0287948	2.6193	0.00881104	0.122901	46134	225864	512.8	respiratory
	Antineoplastic and immunosuppressive drugs causing adverse effects	Splicing factors	3.29581	1.35-8.05	1.19265	0.455392	2.61896	0.00881991	0.122937	645	225864	963.1	injuries & poisonings
	Diseases of lips	Overall CHIP	1.27999	1.06-1.54	0.24685	0.0942863	2.61808	0.00884251	0.123164	2085	225864	528.5	digestive
	Paraproteinemia	TP53 CHIP	3.00749	1.32-6.86	1.1011	0.420655	2.61759	0.0088552	0.123199	1282	225864	270.32	endocrine/metabolic
	Dependence on respirator [Ventilator] or supplemental oxygen	PPM1D CHIP	1.92409	1.18-3.14	0.654451	0.250029	2.6175	0.00885769	0.123199	3221	225864	509.8	respiratory
	Candidiasis	Splicing factors	1.67605	1.14-2.47	0.516437	0.197397	2.61623	0.00889062	0.12357	14851	225864	112	infectious diseases
	Tachycardia NOS	SF3B1 CHIP	1.78932	1.16-2.77	0.581837	0.222517	2.6148	0.00892796	0.124	15604	225864	427.7	circulatory system
	Malignant neoplasm of other and ill-defined sites within the digestive organs and peritoneum	PPM1D CHIP	2.56839	1.27-5.21	0.943281	0.360978	2.61313	0.00897181	0.124432	919	225864	159	neoplasms
	Cancer of bronchus; lung	TET2 CHIP	1.54376	1.11-2.14	0.434224	0.166166	2.61319	0.00897017	0.124432	1940	225864	165.1	neoplasms
	Edema	Expanded CHIP	1.09493	1.02-1.17	0.09069	0.0347138	2.61251	0.00898801	0.124568	23533	225864	782.3	symptoms
	Proteinuria	Splicing factors	1.74009	1.15-2.64	0.553936	0.212123	2.61139	0.00901748	0.124888	5872	225864	269	endocrine/metabolic
	Abnormal findings on examination of urine	TET2 CHIP	1.37939	1.08-1.76	0.321639	0.123191	2.6109	0.00903034	0.124977	5809	225864	598	genitourinary
	Other immunological findings	JAK2 CHIP	4.61571	1.46-14.56	1.52947	0.586184	2.60919	0.00907567	0.125074	852	225864	279.7	endocrine/metabolic
	Polycythemia, secondary	PPM1D CHIP	2.56155	1.26-5.19	0.940613	0.360501	2.60919	0.00907578	0.125074	1203	225864	289.8	hematopoietic
	Diseases of white blood cells	TP53 CHIP	1.79032	1.16-2.77	0.582394	0.223121	2.61022	0.00904844	0.125074	12962	225864	288	hematopoietic
	Bacterial infection NOS	SF3B1 CHIP	1.72215	1.14-2.59	0.543573	0.208292	2.60967	0.00906301	0.125074	19195	225864	41	infectious diseases
	Abnormal findings examination of lungs	TP53 CHIP	1.61011	1.13-2.3	0.476301	0.182494	2.60996	0.00905532	0.125074	18808	225864	514	respiratory
	Arthropathy associated with neurological disorders	Overall CHIP	1.555	1.12-2.17	0.441475	0.169154	2.60989	0.00905703	0.125074	543	225864	713.5	musculoskeletal
	Other and unspecified disorders of the nervous system	DNA damage response genes	1.94844	1.18-3.22	0.66703	0.255724	2.6084	0.00909668	0.125274	2404	225864	349	neurological
	Nonrheumatic mitral valve disorders	Expanded CHIP	1.12927	1.03-1.24	0.121575	0.0466147	2.60809	0.00910498	0.125299	9688	225864	395.1	circulatory system
	Hallucinations	SF3B1 CHIP	3.78126	1.39-10.27	1.33006	0.510026	2.60782	0.00911206	0.125308	1804	225864	292.6	mental disorders
	Swelling, mass, or lump in head and neck [Space-occupying lesion, intracranial NOS]	Overall CHIP	1.1318	1.03-1.24	0.123812	0.0474832	2.60748	0.00912109	0.125344	9941	225864	293.1	mental disorders
	Fracture of unspecified bones	TP53 CHIP	1.66314	1.13-2.44	0.50871	0.195142	2.60687	0.00913744	0.125463	19909	225864	809	injuries & poisonings
	Disorders of mineral metabolism	ASXL1 CHIP	1.37151	1.08-1.74	0.315912	0.121194	2.60668	0.00914258	0.125463	14901	225864	275	endocrine/metabolic
	Respiratory insufficiency	TET2 CHIP	2.15984	1.21-3.85	0.770033	0.295452	2.60629	0.00915292	0.125517	718	225864	509.2	respiratory
	Lymphoid leukemia, chronic	SF3B1 CHIP	3.83652	1.4-10.55	1.34457	0.516049	2.6055	0.00917408	0.125542	358	225864	204.12	neoplasms
	Infection/inflammation of internal prosthetic device; implant; and graft	Splicing factors	2.72776	1.28-5.8	1.00348	0.38509	2.60584	0.00916504	0.125542	1111	225864	81	infectious diseases
	Nontoxic uninodular goiter	TET2 CHIP	1.30299	1.07-1.59	0.264662	0.101573	2.60563	0.00917054	0.125542	8966	225864	241.1	endocrine/metabolic
	Breast disorder NOS	Splicing factors	2.75322	1.28-5.9	1.01277	0.38883	2.60466	0.00919645	0.125733	1640	225864	613.9	genitourinary
	Chronic renal failure [CKD]	ASXL1 CHIP	1.346	1.08-1.68	0.297136	0.114086	2.6045	0.00920093	0.125733	13752	225864	585.3	genitourinary
	Reticulosarcoma	PPM1D CHIP	3.83122	1.39-10.53	1.34318	0.515799	2.60408	0.00921203	0.125797	302	225864	202.22	neoplasms
	Congenital anomalies of male genital organs	ASXL1 CHIP	3.81024	1.39-10.43	1.33769	0.513839	2.60333	0.00923227	0.12592	224	225864	751.12	congenital anomalies
	Precordial pain	Expanded CHIP	1.18036	1.04-1.34	0.165821	0.0636973	2.60327	0.00923394	0.12592	5831	225864	418.1	circulatory system
	Thrombotic microangiopathy	JAK2 CHIP	13.9421	1.91-101.54	2.63491	1.01301	2.60107	0.00929337	0.126538	102	225864	446.8	circulatory system
	Chronic inflammatory disorders of orbit	JAK2 CHIP	13.9239	1.91-101.39	2.63361	1.01296	2.59991	0.00932469	0.126538	91	225864	371.9	sense organs
	Spina bifida	Splicing factors	6.46657	1.58-26.4	1.86665	0.71778	2.60058	0.0093066	0.126538	347	225864	752.11	congenital anomalies
	Vascular insufficiency of intestine	Splicing factors	2.56331	1.26-5.21	0.9413	0.361956	2.60059	0.00930626	0.126538	919	225864	441	circulatory system
	Pulmonary collapse; interstitial and compensatory emphysema	TP53 CHIP	1.79085	1.15-2.78	0.582688	0.224099	2.60013	0.00931873	0.126538	10127	225864	508	respiratory
	Poisoning by antibiotics	DNA damage response genes	1.54588	1.11-2.15	0.435591	0.167534	2.60002	0.00932185	0.126538	8172	225864	960	injuries & poisonings
	Cardiac dysrhythmias	Overall CHIP	1.06637	1.02-1.12	0.0642605	0.0247091	2.60068	0.00930384	0.126538	49536	225864	427	circulatory system
	Cancer, suspected or other	DNMT3A CHIP	1.20874	1.05-1.39	0.189578	0.0729255	2.59961	0.009333	0.126563	5886	225864	195	neoplasms
	Peripheral vascular disease, unspecified	PPM1D CHIP	1.54754	1.11-2.15	0.436664	0.168016	2.59893	0.0093514	0.126724	6869	225864	443.9	circulatory system
	Cancer of nasopharynx	TP53 CHIP	14.1085	1.92-103.92	2.64678	1.0188	2.59795	0.00937831	0.126737	66	225864	149.2	neoplasms
	Cancer of other female genital organs (excluding uterus and ovary)	Overall CHIP	1.60736	1.12-2.3	0.474594	0.182672	2.59806	0.0093752	0.126737	437	225864	184.2	neoplasms
	Corneal dystrophy	Overall CHIP	1.29962	1.07-1.58	0.26207	0.100852	2.59855	0.00936193	0.126737	1156	225864	364.5	sense organs
	Cerebral artery occlusion, with cerebral infarction	Overall CHIP	1.15346	1.04-1.28	0.142767	0.0549491	2.59816	0.00937249	0.126737	5574	225864	433.21	circulatory system
	Other specified benign mammary dysplasias	Overall CHIP	1.27971	1.06-1.54	0.246633	0.0949602	2.59722	0.00939818	0.126918	1994	225864	610.8	genitourinary
	Gastrointestinal hemorrhage	DNA damage response genes	1.35506	1.08-1.7	0.303846	0.117043	2.59603	0.00943089	0.127096	18788	225864	578	digestive
	Functional digestive disorders	DNA damage response genes	1.35042	1.08-1.69	0.300412	0.115714	2.59616	0.00942722	0.127096	19530	225864	564	digestive
	Essential tremor	Expanded CHIP	1.23003	1.05-1.44	0.207035	0.0797391	2.5964	0.00942057	0.127096	2803	225864	333.1	neurological
	Hematuria	DNA damage response genes	1.36296	1.08-1.72	0.309659	0.119304	2.59555	0.00944407	0.127185	15641	225864	593	genitourinary
	Acute, but ill-defined cerebrovascular disease	TP53 CHIP	3.26975	1.34-8	1.18471	0.456508	2.59516	0.00945468	0.12724	1054	225864	433.6	circulatory system
	Calcaneal spur; Exostosis NOS	SF3B1 CHIP	2.11496	1.2-3.72	0.749035	0.288715	2.59437	0.00947631	0.127356	4836	225864	726.4	musculoskeletal
	Other specified disorders of plasma protein metabolism	Overall CHIP	1.26529	1.06-1.51	0.235305	0.0906902	2.5946	0.00947013	0.127356	2289	225864	270.38	endocrine/metabolic
	Gastrointestinal hemorrhage	Overall CHIP	1.09601	1.02-1.17	0.0916783	0.0353522	2.59328	0.00950648	0.127673	18788	225864	578	digestive
	Diseases of the oral soft tissues, excluding lesions specific for gingiva and tongue	Overall CHIP	1.13519	1.03-1.25	0.126804	0.0489538	2.59028	0.00958992	0.128705	9249	225864	528	digestive
	Gastroparesis	Overall CHIP	1.25796	1.06-1.5	0.229493	0.0886337	2.58923	0.00961904	0.129008	2716	225864	536.3	digestive
	Cancer of liver and intrahepatic bile duct	PPM1D CHIP	2.93295	1.3-6.62	1.07601	0.415693	2.58847	0.00964042	0.129205	694	225864	155	neoplasms
	Pneumoconiosis	TP53 CHIP	6.46256	1.57-26.57	1.86603	0.72122	2.58732	0.00967257	0.129459	181	225864	500.2	respiratory
	Secondary thrombocytopenia	Overall CHIP	1.34306	1.07-1.68	0.294952	0.113997	2.58736	0.00967142	0.129459	1439	225864	287.32	hematopoietic
	Solitary pulmonary nodule	PPM1D CHIP	1.49078	1.1-2.02	0.399301	0.154395	2.58623	0.00970316	0.129779	10446	225864	514.2	respiratory
	Benign neoplasm of pituitary gland and craniopharyngeal duct (pouch)	Expanded CHIP	1.48345	1.1-2	0.394371	0.152503	2.58598	0.00971016	0.129784	1060	225864	227.3	neoplasms
	Hemorrhage of gastrointestinal tract	PPM1D CHIP	1.69959	1.14-2.54	0.530385	0.205195	2.58479	0.00974379	0.130144	4948	225864	578.9	digestive
	Stricture/obstruction of ureter	SF3B1 CHIP	1.93292	1.17-3.19	0.659033	0.255013	2.58431	0.00975738	0.130236	3682	225864	586.4	genitourinary
	Paraproteinemia	Overall CHIP	1.30398	1.07-1.59	0.265419	0.102716	2.58401	0.00976579	0.130259	1282	225864	270.32	endocrine/metabolic
	Inflammatory and toxic neuropathy	Overall CHIP	1.10899	1.03-1.2	0.103453	0.0400405	2.58371	0.00977442	0.130286	12601	225864	357	neurological
	Polyarteritis nodosa	DNA damage response genes	6.53187	1.57-27.13	1.87669	0.726431	2.58344	0.00978194	0.130297	100	225864	446.6	circulatory system
	Other cells and casts in urine	Overall CHIP	1.482	1.1-2	0.393396	0.152341	2.58234	0.0098133	0.130625	529	225864	598.4	genitourinary
	Open wound of genital organs	DNMT3A CHIP	3.03555	1.31-7.05	1.11039	0.430246	2.58083	0.00985642	0.13111	115	225864	870.8	injuries & poisonings
	Short gestation; low birth weight; and fetal growth retardation	JAK2 CHIP	13.7592	1.88-100.83	2.62171	1.01618	2.57997	0.00988096	0.131226	247	225864	637	pregnancy complications
	Symptoms involving respiratory system and other chest symptoms	Overall CHIP	1.17875	1.04-1.34	0.164454	0.0637429	2.57996	0.00988109	0.131226	4353	225864	519.9	respiratory
	Esophagitis, GERD and related diseases	Overall CHIP	1.06502	1.02-1.12	0.062993	0.0244177	2.57982	0.00988532	0.131226	52676	225864	530.1	digestive
	Superficial injury, infected	SF3B1 CHIP	4.55984	1.44-14.45	1.51729	0.588357	2.57886	0.00991275	0.131482	457	225864	910	injuries & poisonings
	Alcoholism	DNMT3A CHIP	1.1852	1.04-1.35	0.169912	0.0658912	2.57867	0.00991806	0.131482	11486	225864	317.1	mental disorders
	Emphysema	DNA damage response genes	1.55204	1.11-2.17	0.439573	0.17054	2.57754	0.00995065	0.131735	4903	225864	496.1	respiratory
	Disorders involving the immune mechanism	Expanded CHIP	1.17038	1.04-1.32	0.157332	0.0610368	2.57766	0.00994706	0.131735	6994	225864	279	endocrine/metabolic
	Iatrogenic endocrine disorders	TET2 CHIP	3.29541	1.33-8.16	1.19253	0.46271	2.57727	0.00995834	0.131739	174	225864	258	endocrine/metabolic
	Complications of gastrostomy, colostomy and enterostomy	Expanded CHIP	1.6545	1.13-2.43	0.503502	0.195378	2.57706	0.00996451	0.131739	547	225864	536.7	digestive
	Macular degeneration, wet	TET2 CHIP	2.11322	1.2-3.73	0.748214	0.29039	2.57658	0.00997823	0.131742	285	225864	362.22	sense organs
	Anemia of chronic disease	TP53 CHIP	2.01043	1.18-3.42	0.69835	0.271027	2.57668	0.00997545	0.131742	6391	225864	285.2	hematopoietic
	Squamous cell carcinoma	DNA damage response genes	1.59029	1.12-2.26	0.463917	0.180113	2.5757	0.0100039	0.131991	2801	225864	172.22	neoplasms
	Bacterial pneumonia	TET2 CHIP	1.40432	1.08-1.82	0.339553	0.131868	2.57495	0.0100255	0.13201	4741	225864	480.1	respiratory
	Optic neuritis/neuropathy	DNMT3A CHIP	1.3094	1.07-1.61	0.269572	0.104686	2.57504	0.0100228	0.13201	2683	225864	377.3	sense organs
	Occlusion of cerebral arteries	Overall CHIP	1.14819	1.03-1.28	0.138186	0.0536583	2.57531	0.0100152	0.13201	5888	225864	433.2	circulatory system
	Other conditions of brain, NOS	Overall CHIP	1.18251	1.04-1.34	0.167639	0.0651354	2.5737	0.0100617	0.132396	4372	225864	348.9	neurological
	Elevated cancer antigen 125 [CA 125]	PPM1D CHIP	6.40772	1.56-26.37	1.8575	0.721878	2.57315	0.0100776	0.132517	178	225864	795.82	symptoms
	Other alveolar and parietoalveolar pneumonopathy	PPM1D CHIP	2.07971	1.19-3.63	0.732229	0.284681	2.5721	0.0101084	0.132832	1915	225864	504	respiratory
	Diseases of the larynx and vocal cords	DNA damage response genes	1.45554	1.09-1.94	0.375376	0.145971	2.57158	0.0101236	0.132943	8834	225864	473	respiratory
	Paralytic ileus	Splicing factors	2.13951	1.2-3.82	0.760579	0.295854	2.57079	0.0101466	0.133154	2103	225864	560.1	digestive
	Cellulitis and abscess of oral soft tissues	PPM1D CHIP	3.21509	1.32-7.83	1.16786	0.454429	2.56994	0.0101715	0.133392	888	225864	528.3	digestive
	Hemiplegia	Splicing factors	2.29392	1.22-4.32	0.830264	0.323114	2.56957	0.0101826	0.133447	1848	225864	342	neurological
	Anemia of chronic disease	SF3B1 CHIP	1.92808	1.17-3.18	0.656525	0.255567	2.56889	0.0102023	0.133616	6391	225864	285.2	hematopoietic
	Peritonitis and retroperitoneal infections	Expanded CHIP	1.3071	1.07-1.6	0.267813	0.104265	2.56858	0.0102116	0.133648	2282	225864	567	digestive
