## Supplementary Data Tables 1-31 for "Genomic and phenomic landscape of clonal hematopoiesis in over a million ancestrally diverse participants" (part 25 of 28)

### Sheet: CHIP PheWAS in AoU (continued)
	Outcome	Exposure	Odds ratio (OR)	95% CI	BETA	SE	Z	P	FDR	Diseases_Cases	N	Phecode	Phecode Group
	Secondary malignancy of lymph nodes	TP53 CHIP	2.54014	1.25-5.18	0.932218	0.363216	2.56656	0.0102712	0.134338	2591	225864	198.1	neoplasms
	Hypotension NOS	Splicing factors	1.53959	1.11-2.14	0.431513	0.168226	2.56508	0.0103151	0.134822	9129	225864	458.9	circulatory system
	Back pain	DNA damage response genes	1.24773	1.05-1.48	0.22133	0.0863005	2.56464	0.0103283	0.134903	58458	225864	760	symptoms
	Rash and other nonspecific skin eruption	PPM1D CHIP	1.39983	1.08-1.81	0.336354	0.131267	2.56236	0.0103963	0.135701	25643	225864	687.1	dermatologic
	Antineoplastic and immunosuppressive drugs causing adverse effects	PPM1D CHIP	3.20568	1.31-7.82	1.16493	0.454691	2.56201	0.0104067	0.135747	645	225864	963.1	injuries & poisonings
	Other dyspnea	Overall CHIP	1.07232	1.02-1.13	0.0698266	0.0272611	2.5614	0.0104251	0.135896	35224	225864	512.9	respiratory
	Malignant neoplasm of other and ill-defined sites within the digestive organs and peritoneum	Expanded CHIP	1.40698	1.08-1.83	0.341444	0.133333	2.56083	0.0104423	0.135937	919	225864	159	neoplasms
	Erectile dysfunction [ED]	TET2 CHIP	1.28062	1.06-1.55	0.247348	0.0965836	2.56098	0.0104379	0.135937	10788	225864	605	genitourinary
	Secondary malignancy of lymph nodes	Expanded CHIP	1.25902	1.06-1.5	0.230334	0.0900506	2.55783	0.0105329	0.137025	2591	225864	198.1	neoplasms
	Other specified diseases of sebaceous glands	Overall CHIP	1.1216	1.03-1.22	0.114752	0.0448732	2.55725	0.0105502	0.13716	8772	225864	706.8	dermatologic
	Essential tremor	Overall CHIP	1.20372	1.04-1.39	0.185414	0.0725234	2.55661	0.0105698	0.137323	2803	225864	333.1	neurological
	Mammographic microcalcification	Splicing factors	2.3301	1.22-4.46	0.845912	0.331013	2.55553	0.0106026	0.137566	2458	225864	611.11	genitourinary
	Septicemia	Splicing factors	1.58819	1.11-2.26	0.462597	0.181013	2.5556	0.0106004	0.137566	9440	225864	38	infectious diseases
	Other non-epithelial cancer of skin	Overall CHIP	1.10328	1.02-1.19	0.0982836	0.0384872	2.55367	0.0106594	0.138211	10998	225864	172.2	neoplasms
	Mycoses	DNA damage response genes	2.11965	1.19-3.77	0.751253	0.294292	2.55275	0.0106877	0.138394	1810	225864	117	infectious diseases
	Dermatophytosis of nail	JAK2 CHIP	1.81139	1.15-2.86	0.594094	0.23271	2.55294	0.0106819	0.138394	12387	225864	110.11	infectious diseases
	Precordial pain	PPM1D CHIP	1.71949	1.13-2.61	0.542027	0.21247	2.55108	0.010739	0.138966	5831	225864	418.1	circulatory system
	Myeloid leukemia, chronic	Expanded CHIP	2.37415	1.22-4.61	0.864638	0.339061	2.55009	0.0107694	0.139267	111	225864	204.22	neoplasms
	Methicillin resistant Staphylococcus aureus	Overall CHIP	1.26127	1.06-1.51	0.23212	0.091039	2.54967	0.0107824	0.139343	2846	225864	41.12	infectious diseases
	Neoplasm of uncertain behavior	TP53 CHIP	1.75805	1.14-2.71	0.564205	0.221446	2.54782	0.0108397	0.139898	10573	225864	199	neoplasms
	Hypotension	ASXL1 CHIP	1.3614	1.07-1.73	0.308513	0.12108	2.54802	0.0108337	0.139898	13148	225864	458	circulatory system
	Chronic venous hypertension	DNA damage response genes	2.66774	1.25-5.68	0.981231	0.385284	2.54677	0.0108724	0.140227	627	225864	453	circulatory system
	Epistaxis or throat hemorrhage	Expanded CHIP	1.18648	1.04-1.35	0.170993	0.0671499	2.54644	0.0108829	0.14027	4992	225864	477	respiratory
	Other non-epithelial cancer of skin	DNA damage response genes	1.34421	1.07-1.69	0.29581	0.116229	2.54506	0.010926	0.140732	10998	225864	172.2	neoplasms
	Arterial dissection	JAK2 CHIP	6.1604	1.52-25.01	1.81814	0.714814	2.54352	0.0109743	0.141177	404	225864	442.4	circulatory system
	Acute osteomyelitis	DNA damage response genes	2.3735	1.22-4.62	0.864368	0.339835	2.54349	0.010975	0.141177	1154	225864	710.11	musculoskeletal
	Anal and rectal polyp	SF3B1 CHIP	2.02978	1.18-3.51	0.707926	0.278778	2.53939	0.0111047	0.142752	4426	225864	565.1	digestive
	Erectile dysfunction [ED]	Overall CHIP	1.11689	1.03-1.22	0.110544	0.0435425	2.53877	0.0111243	0.14291	10788	225864	605	genitourinary
	Diabetes type 2 with peripheral circulatory disorders	TET2 CHIP	1.42134	1.08-1.86	0.3516	0.138559	2.53755	0.0111631	0.143032	3966	225864	250.25	endocrine/metabolic
	Endocarditis	DNMT3A CHIP	1.38448	1.08-1.78	0.325326	0.128179	2.53806	0.011147	0.143032	1626	225864	420.3	circulatory system
	Other disorders of arteries and arterioles	Expanded CHIP	1.15176	1.03-1.28	0.141293	0.0556778	2.53769	0.0111588	0.143032	6240	225864	447	circulatory system
	Sepsis and SIRS	Overall CHIP	1.14073	1.03-1.26	0.131669	0.0518818	2.53786	0.0111532	0.143032	8735	225864	994	injuries & poisonings
	Atrial fibrillation	Splicing factors	1.3972	1.08-1.81	0.33447	0.131848	2.53677	0.0111879	0.143256	11422	225864	427.21	circulatory system
	Other and unspecified coagulation defects	Overall CHIP	1.20343	1.04-1.39	0.185179	0.0730283	2.53572	0.0112216	0.143499	3575	225864	286.7	hematopoietic
	Hematuria	Overall CHIP	1.09778	1.02-1.18	0.0932935	0.0367894	2.53588	0.0112164	0.143499	15641	225864	593	genitourinary
	Disorders of the autonomic nervous system	DNMT3A CHIP	1.37585	1.08-1.76	0.319073	0.125851	2.53532	0.0112345	0.143569	1884	225864	337	neurological
	Lower gastrointestinal congenital anomalies	TET2 CHIP	1.62284	1.12-2.36	0.484179	0.191026	2.53463	0.0112566	0.143758	1742	225864	750.2	congenital anomalies
	Encounter for long-term (current) use of antibiotics	DNA damage response genes	1.78882	1.14-2.81	0.581557	0.229584	2.53309	0.0113063	0.144298	3292	225864	980	infectious diseases
	Osteomyelitis	DNA damage response genes	1.87728	1.15-3.06	0.629822	0.248676	2.5327	0.0113187	0.144362	2675	225864	710.1	musculoskeletal
	Chorioretinal scars	Expanded CHIP	1.28505	1.06-1.56	0.2508	0.0990755	2.53141	0.0113606	0.144801	1849	225864	363.3	sense organs
	Gout	TP53 CHIP	1.89682	1.16-3.12	0.640178	0.253092	2.52943	0.0114249	0.145336	6362	225864	274.1	endocrine/metabolic
	Congenital anomalies of the integument	Expanded CHIP	1.50265	1.1-2.06	0.407232	0.160983	2.52965	0.0114176	0.145336	684	225864	757	congenital anomalies
	Congestive heart failure; nonhypertensive	Splicing factors	1.42538	1.08-1.88	0.354435	0.1401	2.52987	0.0114104	0.145336	12417	225864	428	circulatory system
	Subarachnoid hemorrhage	JAK2 CHIP	4.39579	1.39-13.86	1.48065	0.585929	2.527	0.011504	0.145867	695	225864	430.1	circulatory system
	Coagulation defects complicating pregnancy or postpartum	DNMT3A CHIP	2.66546	1.25-5.7	0.980377	0.387916	2.52729	0.0114945	0.145867	785	225864	286.3	hematopoietic
	Other alveolar and parietoalveolar pneumonopathy	DNA damage response genes	1.87569	1.15-3.05	0.628979	0.248865	2.52739	0.0114913	0.145867	1915	225864	504	respiratory
	Delirium dementia and amnestic and other cognitive disorders	DNA damage response genes	1.55094	1.1-2.18	0.438862	0.173663	2.52709	0.011501	0.145867	3846	225864	290	mental disorders
	Chronic dermatitis due to solar radiation	Overall CHIP	1.12645	1.03-1.24	0.119074	0.047116	2.52726	0.0114958	0.145867	7504	225864	938.2	dermatologic
	Cough	TP53 CHIP	1.47335	1.09-1.99	0.387542	0.153408	2.52621	0.0115299	0.1461	46134	225864	512.8	respiratory
	Sepsis	Overall CHIP	1.14549	1.03-1.27	0.135831	0.0537774	2.5258	0.0115435	0.146178	8006	225864	994.2	injuries & poisonings
	Peritonitis and retroperitoneal infections	Overall CHIP	1.26658	1.05-1.52	0.236322	0.0936014	2.52477	0.0115773	0.146259	2282	225864	567	digestive
	Effects radiation NOS	DNMT3A CHIP	1.24127	1.05-1.47	0.216135	0.0856083	2.52469	0.0115799	0.146259	4026	225864	990	injuries & poisonings
	Myocardial infarction	Expanded CHIP	1.1345	1.03-1.25	0.12619	0.0499709	2.52527	0.011561	0.146259	8719	225864	411.2	circulatory system
	Shortness of breath	DNMT3A CHIP	1.0951	1.02-1.18	0.0908453	0.0359825	2.52471	0.0115795	0.146259	41413	225864	512.7	respiratory
	Leukemia	SF3B1 CHIP	2.6772	1.25-5.75	0.984771	0.390394	2.5225	0.0116523	0.147078	1381	225864	204	neoplasms
	Breast cancer	Expanded CHIP	1.14814	1.03-1.28	0.138144	0.0547735	2.52209	0.011666	0.147156	7710	225864	174	neoplasms
	Other pulmonary inflamation or edema	PPM1D CHIP	2.36001	1.21-4.6	0.858664	0.340542	2.52146	0.0116869	0.147324	1351	225864	505	respiratory
	Acid-base balance disorder	ASXL1 CHIP	1.49496	1.09-2.04	0.4021	0.159493	2.52112	0.0116983	0.147373	8563	225864	276.4	endocrine/metabolic
	Peritoneal adhesions (postoperative) (postinfection)	PPM1D CHIP	2.17371	1.19-3.98	0.776437	0.308121	2.51991	0.0117385	0.147783	2653	225864	568.1	digestive
	Chronic Kidney Disease, Stage III	TP53 CHIP	1.81205	1.14-2.88	0.59446	0.23596	2.51932	0.0117581	0.147902	7391	225864	585.33	genitourinary
	Voice disturbance	Overall CHIP	1.13888	1.03-1.26	0.130043	0.0516212	2.51917	0.0117631	0.147902	6659	225864	473.4	respiratory
	Personal history of diseases of blood and blood-forming organs	DNA damage response genes	2.09974	1.18-3.74	0.741813	0.294523	2.51869	0.0117792	0.147914	2297	225864	289.3	hematopoietic
	Aphasia/speech disturbance	DNA damage response genes	1.56714	1.1-2.22	0.449253	0.178359	2.51881	0.0117751	0.147914	5372	225864	292.1	mental disorders
	Disorders of calcium/phosphorus metabolism	PPM1D CHIP	1.68761	1.12-2.54	0.523313	0.207843	2.51783	0.011808	0.148109	6341	225864	275.5	endocrine/metabolic
	Breast cancer [female]	Expanded CHIP	1.14969	1.03-1.28	0.139494	0.0554036	2.51778	0.0118098	0.148109	7493	225864	174.1	neoplasms
	Breast disorder NOS	PPM1D CHIP	2.49349	1.22-5.08	0.913682	0.36336	2.51453	0.011919	0.14919	1640	225864	613.9	genitourinary
	Occlusion and stenosis of precerebral arteries	DNA damage response genes	1.43268	1.08-1.9	0.359544	0.14298	2.51464	0.0119152	0.14919	6393	225864	433.1	circulatory system
	Lump or mass in breast	TET2 CHIP	1.28098	1.06-1.55	0.247629	0.0984616	2.51498	0.0119039	0.14919	11189	225864	611.3	genitourinary
	Polyp of female genital organs	Splicing factors	2.21361	1.19-4.11	0.794624	0.316194	2.51309	0.0119678	0.149705	4384	225864	622	genitourinary
	Other infectious and parasitic diseases	DNA damage response genes	1.52828	1.1-2.13	0.424144	0.168842	2.51208	0.0120021	0.149846	9050	225864	136	infectious diseases
	Lymphoid leukemia	Overall CHIP	1.51021	1.09-2.08	0.412247	0.164083	2.51244	0.0119901	0.149846	487	225864	204.1	neoplasms
	Neoplasm of unspecified nature of digestive system	Expanded CHIP	1.27164	1.05-1.53	0.240305	0.0956538	2.51224	0.0119969	0.149846	1913	225864	158	neoplasms
	Endocarditis	Overall CHIP	1.27108	1.05-1.53	0.239863	0.0955189	2.51116	0.0120335	0.150142	1626	225864	420.3	circulatory system
	Retinal detachments and defects	DNA damage response genes	1.69745	1.12-2.57	0.529128	0.210734	2.51088	0.0120431	0.150165	3055	225864	361	sense organs
	Cerebral ischemia	DNA damage response genes	1.38799	1.07-1.79	0.327853	0.130585	2.51065	0.0120509	0.150167	9964	225864	433.3	circulatory system
	Acquired hypothyroidism	TP53 CHIP	2.03295	1.17-3.54	0.709488	0.282625	2.51036	0.012061	0.150196	5786	225864	244.2	endocrine/metabolic
	Cancer of liver and intrahepatic bile duct	JAK2 CHIP	4.35359	1.38-13.74	1.471	0.586204	2.50937	0.0120948	0.150521	694	225864	155	neoplasms
	Empyema and pneumothorax	PPM1D CHIP	1.99325	1.16-3.42	0.689764	0.274929	2.50888	0.0121114	0.150632	2336	225864	506	respiratory
	Precordial pain	TET2 CHIP	1.36077	1.07-1.73	0.308049	0.122836	2.50781	0.0121483	0.150995	5831	225864	418.1	circulatory system
	Sialolithiasis	DNMT3A CHIP	1.88358	1.15-3.09	0.633174	0.252582	2.50681	0.0121827	0.151262	337	225864	528.7	digestive
	Other chronic nonalcoholic liver disease	PPM1D CHIP	1.47034	1.09-1.99	0.385493	0.153783	2.50673	0.0121853	0.151262	17200	225864	571.5	digestive
	Allergic reaction to food	Expanded CHIP	1.25249	1.05-1.49	0.225133	0.0898511	2.50563	0.0122234	0.151639	3831	225864	930	injuries & poisonings
	Prostatitis	TET2 CHIP	1.54412	1.1-2.17	0.434457	0.173413	2.50533	0.0122338	0.151662	1968	225864	601.1	genitourinary
	Other disorders of thyroid	Overall CHIP	1.14128	1.03-1.27	0.132154	0.0527535	2.50512	0.0122409	0.151662	6919	225864	246	endocrine/metabolic
	Arthropathy associated with neurological disorders	Expanded CHIP	1.60222	1.11-2.32	0.471391	0.1882	2.50473	0.0122545	0.151735	543	225864	713.5	musculoskeletal
	Cancer of connective tissue	Overall CHIP	1.43374	1.08-1.9	0.360289	0.143874	2.5042	0.0122729	0.151866	710	225864	170.2	neoplasms
	Symptoms involving cardiovascular system	DNA damage response genes	1.40086	1.08-1.82	0.337087	0.134636	2.50369	0.0122907	0.151893	11480	225864	429.3	circulatory system
	Encephalopathy, not elsewhere classified	Expanded CHIP	1.23192	1.05-1.45	0.208577	0.0833012	2.50389	0.0122835	0.151893	3601	225864	348.8	neurological
	Fracture of tibia and fibula	Expanded CHIP	1.2617	1.05-1.51	0.232461	0.0928654	2.5032	0.0123076	0.152007	2808	225864	800.3	injuries & poisonings
	Acquired absence of breast	TP53 CHIP	2.40874	1.21-4.79	0.879104	0.351238	2.50287	0.0123191	0.152052	3493	225864	175	neoplasms
	Other disorders of gallbladder	DNA damage response genes	1.85904	1.14-3.02	0.620061	0.248092	2.49932	0.0124433	0.153483	3081	225864	575.7	digestive
	Cystitis and urethritis	Splicing factors	1.5449	1.1-2.17	0.434961	0.174047	2.49911	0.0124507	0.153483	13183	225864	592	genitourinary
	Urinary complications NEC	Splicing factors	2.62928	1.23-5.61	0.96671	0.386996	2.49799	0.0124901	0.153774	750	225864	597.2	genitourinary
	Unequal leg length (acquired)	Expanded CHIP	1.46222	1.09-1.97	0.379955	0.152092	2.49819	0.0124829	0.153774	671	225864	736.6	musculoskeletal
	Disorders of iron metabolism	TET2 CHIP	1.79752	1.13-2.85	0.586411	0.234904	2.49638	0.0125468	0.154277	1246	225864	275.1	hematopoietic
	Tobacco use disorder	DNA damage response genes	1.29467	1.06-1.59	0.258254	0.103443	2.49659	0.0125394	0.154277	42666	225864	318	mental disorders
	Primary pulmonary hypertension	TP53 CHIP	3.55483	1.31-9.63	1.26831	0.508308	2.49516	0.0125902	0.154422	945	225864	415.21	circulatory system
	Viremia, NOS	Overall CHIP	1.17836	1.04-1.34	0.16412	0.0657592	2.49577	0.0125684	0.154422	6907	225864	79.9	infectious diseases
	Voice disturbance	Expanded CHIP	1.15409	1.03-1.29	0.143316	0.0574358	2.49524	0.0125873	0.154422	6659	225864	473.4	respiratory
	Lipoma	Overall CHIP	1.14203	1.03-1.27	0.132806	0.0532197	2.49543	0.0125805	0.154422	6497	225864	214	neoplasms
	E. coli	PPM1D CHIP	2.03827	1.16-3.57	0.712101	0.285463	2.49455	0.0126118	0.154512	2820	225864	41.4	infectious diseases
	Chronic renal failure [CKD]	TP53 CHIP	1.64779	1.11-2.44	0.499436	0.200215	2.4945	0.0126134	0.154512	13752	225864	585.3	genitourinary
	Allergic reaction to food	JAK2 CHIP	2.63452	1.23-5.64	0.968701	0.388387	2.49417	0.0126254	0.154562	3831	225864	930	injuries & poisonings
	Cerebral degeneration, unspecified	DNMT3A CHIP	1.4617	1.08-1.97	0.379602	0.152296	2.49252	0.0126841	0.155183	952	225864	331.9	neurological
	Other diseases of blood and blood-forming organs	PPM1D CHIP	1.71618	1.12-2.62	0.540102	0.216766	2.49163	0.0127157	0.155473	5528	225864	289	hematopoietic
	Malignant neoplasm of other and ill-defined sites within the digestive organs and peritoneum	DNA damage response genes	2.23462	1.19-4.21	0.804073	0.32287	2.49039	0.0127603	0.155823	919	225864	159	neoplasms
	Papanicolaou smear of cervix or vagina with atypical squamous cells	DNA damage response genes	2.00241	1.16-3.46	0.694352	0.278813	2.49039	0.0127604	0.155823	6579	225864	792.1	genitourinary
	Other disorders of pancreatic internal secretion	PPM1D CHIP	6.01927	1.46-24.74	1.79497	0.721215	2.48881	0.0128172	0.156125	163	225864	251	endocrine/metabolic
	Polyp of corpus uteri	Splicing factors	2.48874	1.21-5.1	0.911777	0.366448	2.48815	0.0128411	0.156125	2956	225864	622.1	genitourinary
	Cardiac and circulatory congenital anomalies	SF3B1 CHIP	2.05071	1.16-3.61	0.718186	0.288595	2.48856	0.0128263	0.156125	4870	225864	747	congenital anomalies
	Aplastic anemia	TET2 CHIP	1.64908	1.11-2.45	0.500217	0.201025	2.48833	0.0128343	0.156125	1895	225864	284	hematopoietic
	Retinal hemorrhage/ischemia	TET2 CHIP	1.63912	1.11-2.42	0.494161	0.19859	2.48835	0.0128339	0.156125	1315	225864	362.8	sense organs
	Disorders of calcium/phosphorus metabolism	DNA damage response genes	1.55728	1.1-2.21	0.442943	0.177951	2.48912	0.0128058	0.156125	6341	225864	275.5	endocrine/metabolic
	Stricture of artery	Overall CHIP	1.27867	1.05-1.55	0.245824	0.098776	2.4887	0.0128212	0.156125	1381	225864	447.1	circulatory system
	Defibrination syndrome	PPM1D CHIP	6.00041	1.46-24.62	1.79183	0.720298	2.48762	0.0128601	0.156161	198	225864	286.6	hematopoietic
	Congenital anomalies of the integument	DNA damage response genes	2.60519	1.23-5.54	0.957505	0.384906	2.48764	0.0128595	0.156161	684	225864	757	congenital anomalies
	Polyneuropathy due to drugs	Expanded CHIP	1.43558	1.08-1.91	0.361569	0.145477	2.4854	0.0129406	0.157042	917	225864	316.1	mental disorders
	Fluid overload	TP53 CHIP	2.3459	1.2-4.6	0.852669	0.343324	2.48357	0.0130074	0.157754	3366	225864	276.6	endocrine/metabolic
	Decreased white blood cell count	TET2 CHIP	1.36693	1.07-1.75	0.31257	0.125909	2.4825	0.0130465	0.158032	6019	225864	288.1	hematopoietic
	Disorders of the autonomic nervous system	Overall CHIP	1.26222	1.05-1.52	0.232873	0.0938029	2.48258	0.0130436	0.158032	1884	225864	337	neurological
	Arteritis NOS	SF3B1 CHIP	3.53908	1.3-9.6	1.26387	0.509316	2.4815	0.0130832	0.158046	912	225864	446.9	circulatory system
	Adrenal hypofunction	DNA damage response genes	2.22252	1.18-4.18	0.79864	0.321855	2.48136	0.0130882	0.158046	1481	225864	255.2	endocrine/metabolic
	Nerve root and plexus disorders	ASXL1 CHIP	1.85066	1.14-3.01	0.61554	0.24804	2.48162	0.0130787	0.158046	2222	225864	353	neurological
	Solitary pulmonary nodule	DNA damage response genes	1.38641	1.07-1.79	0.32672	0.13164	2.48193	0.0130674	0.158046	10446	225864	514.2	respiratory
	Intracranial hemorrhage	Overall CHIP	1.24666	1.05-1.48	0.220467	0.0888367	2.48171	0.0130755	0.158046	2050	225864	430	circulatory system
	Secondary thrombocytopenia	PPM1D CHIP	2.44513	1.21-4.96	0.8941	0.360383	2.48097	0.0131025	0.15805	1439	225864	287.32	hematopoietic
	Elevated prostate specific antigen [PSA]	JAK2 CHIP	2.19135	1.18-4.07	0.784517	0.316221	2.48091	0.0131047	0.15805	5599	225864	796	genitourinary
	Phlebitis and thrombophlebitis	Splicing factors	1.93194	1.15-3.25	0.658524	0.265629	2.47912	0.0131708	0.158749	2789	225864	451	circulatory system
	Other specified diseases of hair and hair follicles	Overall CHIP	1.15887	1.03-1.3	0.147442	0.0594797	2.47887	0.01318	0.158762	6078	225864	704.8	dermatologic
	Parapsoriasis	DNA damage response genes	6.0833	1.46-25.41	1.80555	0.729336	2.4756	0.0133011	0.160122	87	225864	696.2	dermatologic
	Anemia in neoplastic disease	DNMT3A CHIP	1.46489	1.08-1.98	0.381779	0.154255	2.47498	0.0133243	0.160153	1189	225864	285.22	hematopoietic
	Hepatomegaly	Expanded CHIP	1.23364	1.04-1.46	0.209969	0.0848403	2.47487	0.0133283	0.160153	4194	225864	573.3	digestive
	Breast cancer	DNMT3A CHIP	1.17637	1.03-1.34	0.162433	0.0656279	2.47506	0.0133215	0.160153	7710	225864	174	neoplasms
	Fuchs' dystrophy	Overall CHIP	1.38677	1.07-1.8	0.326977	0.132162	2.47407	0.0133584	0.160416	629	225864	364.51	sense organs
	Swelling of limb	TET2 CHIP	1.19901	1.04-1.38	0.181495	0.0733684	2.47375	0.0133705	0.160462	22221	225864	771.1	symptoms
	Cardiac rhythm regulators causing adverse effects in therapeutic use	DNA damage response genes	6.20348	1.46-26.39	1.82511	0.738624	2.47096	0.0134751	0.160605	58	225864	972.1	injuries & poisonings
	Scleritis and episcleritis	Splicing factors	3.50759	1.3-9.49	1.25493	0.507816	2.47123	0.0134649	0.160605	627	225864	379.1	sense organs
	Impaction of intestine	DNA damage response genes	2.07597	1.16-3.7	0.730426	0.295396	2.4727	0.0134096	0.160605	1515	225864	560.2	digestive
	Allergic reaction to food	DNA damage response genes	1.88209	1.14-3.11	0.632382	0.255699	2.47316	0.0133926	0.160605	3831	225864	930	injuries & poisonings
	Squamous cell carcinoma	ASXL1 CHIP	1.54989	1.1-2.19	0.438186	0.17721	2.4727	0.0134098	0.160605	2801	225864	172.22	neoplasms
	Ascites (non malignant)	TET2 CHIP	1.51727	1.09-2.11	0.416915	0.168681	2.47161	0.0134504	0.160605	3524	225864	572	digestive
	Malignant neoplasm of liver, primary	Overall CHIP	1.47917	1.08-2.02	0.39148	0.158375	2.47185	0.0134417	0.160605	552	225864	155.1	neoplasms
	Heart valve disorders	Splicing factors	1.37826	1.07-1.78	0.320825	0.129844	2.47086	0.013479	0.160605	15091	225864	395	circulatory system
	Hyperosmolality and/or hypernatremia	Overall CHIP	1.28371	1.05-1.56	0.249753	0.101077	2.47092	0.0134768	0.160605	1683	225864	276.11	endocrine/metabolic
	Elevated white blood cell count	Expanded CHIP	1.13609	1.03-1.26	0.127589	0.0516195	2.47172	0.0134463	0.160605	11456	225864	288.2	hematopoietic
	Hemangioma and lymphangioma, any site	Expanded CHIP	1.11951	1.02-1.22	0.112889	0.0456893	2.4708	0.0134812	0.160605	11008	225864	228	neoplasms
	Inflammatory and toxic neuropathy	Expanded CHIP	1.11705	1.02-1.22	0.110692	0.044794	2.47113	0.0134686	0.160605	12601	225864	357	neurological
	Sarcoidosis	SF3B1 CHIP	3.51868	1.3-9.55	1.25809	0.509328	2.47009	0.0135079	0.160616	1141	225864	697	dermatologic
	Other cells and casts in urine	Splicing factors	2.81046	1.24-6.38	1.03335	0.418308	2.47031	0.0134996	0.160616	529	225864	598.4	genitourinary
	Disorders of plasma protein metabolism	TP53 CHIP	2.16624	1.17-4	0.772992	0.31297	2.46986	0.0135167	0.160616	4085	225864	270.3	endocrine/metabolic
	Orthostatic hypotension	DNA damage response genes	1.55947	1.1-2.22	0.444346	0.179866	2.47042	0.0134953	0.160616	4449	225864	458.1	circulatory system
	Lymphoid leukemia	Expanded CHIP	1.55176	1.09-2.2	0.439387	0.177912	2.46968	0.0135233	0.160616	487	225864	204.1	neoplasms
	Embolism and thrombosis of abdominal aorta	PPM1D CHIP	5.96676	1.45-24.63	1.7862	0.723388	2.46922	0.0135408	0.160698	119	225864	444.2	circulatory system
	Streptococcus infection	Expanded CHIP	1.27961	1.05-1.56	0.246556	0.0998581	2.46907	0.0135466	0.160698	2955	225864	41.2	infectious diseases
	Acute pain	DNMT3A CHIP	1.1154	1.02-1.22	0.109214	0.0442405	2.46865	0.0135624	0.160787	25022	225864	338.1	neurological
	Short gestation; low birth weight; and fetal growth retardation	TP53 CHIP	12.2461	1.67-89.56	2.50521	1.01514	2.46785	0.0135926	0.16095	247	225864	637	pregnancy complications
	Gouty arthropathy	ASXL1 CHIP	0.361865	0.16-0.81	-1.01649	0.411886	-2.46788	0.0135915	0.16095	2577	225864	274.11	endocrine/metabolic
	Personal history of diseases of digestive system	Expanded CHIP	1.15876	1.03-1.3	0.147354	0.059723	2.46729	0.0136141	0.161107	7072	225864	564.9	digestive
	Viral hepatitis A	PPM1D CHIP	3.50675	1.29-9.5	1.25469	0.508626	2.46682	0.0136318	0.161121	490	225864	70.1	infectious diseases
	Coagulation defects	DNA damage response genes	1.47694	1.08-2.01	0.389972	0.158086	2.46684	0.0136312	0.161121	8335	225864	286	hematopoietic
	Abnormal glucose	PPM1D CHIP	1.32564	1.06-1.66	0.281892	0.114305	2.46614	0.0136578	0.16133	31678	225864	250.4	endocrine/metabolic
	Facial weakness	DNA damage response genes	2.06644	1.16-3.68	0.725829	0.294364	2.46575	0.0136725	0.161407	1690	225864	772.6	symptoms
	Myeloid leukemia	PPM1D CHIP	4.27607	1.35-13.58	1.45303	0.589498	2.46487	0.0137064	0.161513	295	225864	204.2	neoplasms
	Conduct disorders	ASXL1 CHIP	2.31165	1.19-4.5	0.837962	0.339937	2.46505	0.0136993	0.161513	2227	225864	312	mental disorders
	Open wounds of head; neck; and trunk	Overall CHIP	1.13229	1.03-1.25	0.12424	0.050398	2.46517	0.0136949	0.161513	8884	225864	870	injuries & poisonings
	Other disorders of intestine	TP53 CHIP	1.79713	1.13-2.86	0.586192	0.237946	2.46355	0.013757	0.162012	10013	225864	569	digestive
	Hypopotassemia	TP53 CHIP	1.6862	1.11-2.56	0.522476	0.212131	2.46299	0.0137785	0.162168	15379	225864	276.14	endocrine/metabolic
	Contracture of joint	TP53 CHIP	2.79062	1.23-6.32	1.02626	0.416714	2.46276	0.0137873	0.162173	1728	225864	739	musculoskeletal
	Cancer, suspected or other	TP53 CHIP	1.91381	1.14-3.21	0.649095	0.263659	2.46187	0.0138214	0.162477	5886	225864	195	neoplasms
	Myoclonus	ASXL1 CHIP	2.57624	1.21-5.47	0.946333	0.384508	2.46115	0.0138492	0.162528	682	225864	333.2	neurological
	Chronic bronchitis	SF3B1 CHIP	1.86375	1.14-3.06	0.622589	0.25297	2.46111	0.0138507	0.162528	6743	225864	496.2	respiratory
	Vitamin B-complex deficiencies	PPM1D CHIP	1.52156	1.09-2.13	0.419736	0.170547	2.46111	0.0138508	0.162528	10223	225864	261.2	endocrine/metabolic
	Pain in joint	Overall CHIP	1.05754	1.01-1.11	0.0559478	0.0227362	2.46073	0.0138653	0.162601	80427	225864	745	musculoskeletal
	Lymphoid leukemia, acute	JAK2 CHIP	12.1216	1.66-88.47	2.49499	1.01413	2.46024	0.0138846	0.162705	113	225864	204.11	neoplasms
	Effects radiation NOS	Splicing factors	1.72487	1.12-2.66	0.545149	0.221599	2.46007	0.0138908	0.162705	4026	225864	990	injuries & poisonings
	Other acute and subacute forms of ischemic heart disease	Splicing factors	2.07623	1.16-3.72	0.730555	0.297107	2.45889	0.0139367	0.163144	1627	225864	411.9	circulatory system
	Ischemic Heart Disease	Expanded CHIP	1.08129	1.02-1.15	0.0781538	0.031791	2.45836	0.0139573	0.163287	26975	225864	411	circulatory system
	Polyarteritis nodosa and allied conditions	TP53 CHIP	2.79122	1.23-6.33	1.02648	0.417653	2.45773	0.0139819	0.163391	1661	225864	446	circulatory system
	Asthma	PPM1D CHIP	1.396	1.07-1.82	0.333612	0.135746	2.45762	0.0139863	0.163391	30342	225864	495	respiratory
	Abnormal results of other function studies (bladder, pancreas, placenta, spleen, etc)	Overall CHIP	1.32877	1.06-1.67	0.284251	0.115667	2.45749	0.0139913	0.163391	1076	225864	794	symptoms
	Anemia in neoplastic disease	JAK2 CHIP	3.48895	1.29-9.46	1.2496	0.508882	2.45558	0.0140657	0.163672	1189	225864	285.22	hematopoietic
	Fracture of pelvis	DNA damage response genes	2.43513	1.2-4.95	0.890002	0.362298	2.45654	0.0140281	0.163672	735	225864	802	injuries & poisonings
	Other disorders of stomach and duodenum	TP53 CHIP	1.84351	1.13-3	0.611672	0.249008	2.45644	0.0140322	0.163672	8794	225864	537	digestive
	Peripheral vascular disease	DNA damage response genes	1.37658	1.07-1.78	0.319604	0.130148	2.4557	0.014061	0.163672	10389	225864	443	circulatory system
	Acute, but ill-defined cerebrovascular disease	Overall CHIP	1.32114	1.06-1.65	0.278498	0.113392	2.45607	0.0140466	0.163672	1054	225864	433.6	circulatory system
	Fever of unknown origin	Expanded CHIP	1.10482	1.02-1.2	0.0996801	0.0405916	2.45568	0.0140618	0.163672	21240	225864	783	symptoms
	Vascular disorders of kidney/hypertrophy	TP53 CHIP	5.79917	1.43-23.59	1.75772	0.715911	2.45521	0.0140801	0.163742	320	225864	586.3	genitourinary
	Bronchopneumonia and lung abscess	ASXL1 CHIP	2.57282	1.21-5.47	0.945001	0.385068	2.45412	0.0141232	0.16395	652	225864	480.5	respiratory
	Other disorders of neurohypophysis	Expanded CHIP	1.45665	1.08-1.97	0.376138	0.15325	2.45441	0.0141118	0.16395	702	225864	253.7	endocrine/metabolic
	Vitamin deficiency	JAK2 CHIP	0.558793	0.35-0.89	-0.581976	0.237126	-2.45429	0.0141165	0.16395	36822	225864	261	endocrine/metabolic
	Acute laryngitis and tracheitis	DNA damage response genes	1.87552	1.13-3.1	0.628887	0.256334	2.45338	0.0141519	0.164088	2626	225864	465.4	respiratory
	Other cerebral degenerations	DNMT3A CHIP	1.35742	1.06-1.73	0.305584	0.124554	2.45343	0.0141503	0.164088	1734	225864	331	neurological
	Acquired hemolytic anemias	DNA damage response genes	3.49264	1.29-9.49	1.25066	0.509991	2.45232	0.014194	0.164441	334	225864	283	hematopoietic
	Cerebral ischemia	TP53 CHIP	1.70683	1.11-2.62	0.534639	0.21803	2.45213	0.0142013	0.164441	9964	225864	433.3	circulatory system
	Lipoma of skin and subcutaneous tissue	Overall CHIP	1.18443	1.03-1.36	0.169265	0.0690322	2.45197	0.0142076	0.164441	3785	225864	214.1	neoplasms
	Atrial fibrillation and flutter	DNA damage response genes	1.3285	1.06-1.67	0.284049	0.115863	2.4516	0.0142222	0.164513	11802	225864	427.2	circulatory system
	Breast cancer [female]	DNMT3A CHIP	1.17674	1.03-1.34	0.162747	0.0663969	2.45112	0.0142411	0.164633	7493	225864	174.1	neoplasms
	Altered mental status	TP53 CHIP	1.94009	1.14-3.3	0.662736	0.270529	2.44978	0.0142945	0.165153	6882	225864	292.4	mental disorders
	Essential hypertension	Expanded CHIP	1.06608	1.01-1.12	0.0639902	0.0261328	2.44866	0.0143389	0.165568	74030	225864	401.1	circulatory system
	Lymphoid leukemia, chronic	Expanded CHIP	1.59985	1.1-2.33	0.469911	0.191995	2.44752	0.0143843	0.165994	358	225864	204.12	neoplasms
	Vascular insufficiency of intestine	DNA damage response genes	2.20632	1.17-4.16	0.791325	0.323361	2.44719	0.0143976	0.166049	919	225864	441	circulatory system
	Pyelonephritis	SF3B1 CHIP	2.44411	1.19-5	0.89368	0.365229	2.4469	0.014409	0.166083	5397	225864	590	genitourinary
	Certain early complications of trauma or procedure	Overall CHIP	1.49454	1.08-2.06	0.401817	0.164273	2.44603	0.0144439	0.166171	568	225864	958	injuries & poisonings
	Fluid overload	DNMT3A CHIP	1.27989	1.05-1.56	0.246771	0.100872	2.44637	0.0144302	0.166171	3366	225864	276.6	endocrine/metabolic
	Malignant neoplasm of female breast	DNMT3A CHIP	1.17887	1.03-1.35	0.164553	0.0672782	2.44586	0.0144508	0.166171	7257	225864	174.11	neoplasms
	Cough	DNMT3A CHIP	1.09002	1.02-1.17	0.0861993	0.0352386	2.44616	0.0144387	0.166171	46134	225864	512.8	respiratory
	Septic shock	TP53 CHIP	3.04378	1.25-7.43	1.1131	0.455332	2.44459	0.0145018	0.166365	1528	225864	994.21	injuries & poisonings
	Other unspecified back disorders	DNA damage response genes	1.77866	1.12-2.82	0.575858	0.235561	2.44463	0.0145002	0.166365	2415	225864	724.9	musculoskeletal
	Secondary malignancy of respiratory organs	DNMT3A CHIP	1.49224	1.08-2.06	0.400278	0.163716	2.44496	0.0144868	0.166365	988	225864	198.2	neoplasms
	Benign neoplasm of lip, oral cavity, and pharynx	DNMT3A CHIP	1.48578	1.08-2.04	0.395938	0.161953	2.44477	0.0144946	0.166365	950	225864	210	neoplasms
	Diseases due to other mycobacteria	PPM1D CHIP	3.4761	1.28-9.44	1.24591	0.50984	2.44373	0.0145363	0.166468	339	225864	31	infectious diseases
	Abnormal coagulation profile	TET2 CHIP	1.45663	1.08-1.97	0.376122	0.153905	2.44386	0.0145311	0.166468	3211	225864	286.9	hematopoietic
	Other aneurysm	Overall CHIP	1.14393	1.03-1.27	0.134473	0.0550249	2.44385	0.0145314	0.166468	5029	225864	442	circulatory system
	Adrenal cortical steroids causing adverse effects in therapeutic use	DNA damage response genes	3.45852	1.28-9.36	1.24084	0.508113	2.44206	0.0146038	0.167143	392	225864	962.1	injuries & poisonings
	Proteinuria	Overall CHIP	1.15591	1.03-1.3	0.144892	0.0593572	2.44101	0.0146462	0.16753	5872	225864	269	endocrine/metabolic
	Hypertensive chronic kidney disease	ASXL1 CHIP	1.38501	1.07-1.8	0.325704	0.133442	2.44079	0.0146553	0.167536	8948	225864	401.22	circulatory system
	Bone marrow or stem cell transplant	TET2 CHIP	3.50019	1.28-9.58	1.25282	0.513661	2.439	0.014728	0.167909	180	225864	860	neoplasms
	Malignant neoplasm of uterus	PPM1D CHIP	2.43123	1.19-4.96	0.888397	0.364177	2.43947	0.014709	0.167909	1240	225864	182	neoplasms
	Malignant neoplasm of retroperitoneum and peritoneum	DNMT3A CHIP	2.15872	1.16-4.01	0.769514	0.315427	2.43959	0.0147038	0.167909	195	225864	159.4	neoplasms
	Cholelithiasis with other cholecystitis	Splicing factors	2.12167	1.16-3.88	0.752205	0.308416	2.43893	0.014731	0.167909	2949	225864	574.12	digestive
	Superficial cellulitis and abscess	Expanded CHIP	1.0891	1.02-1.17	0.0853528	0.034994	2.43907	0.0147251	0.167909	28340	225864	681	dermatologic
	Atrial fibrillation and flutter	Splicing factors	1.37709	1.06-1.78	0.31997	0.131206	2.43868	0.0147408	0.167923	11802	225864	427.2	circulatory system
	Glucocorticoid deficiency	JAK2 CHIP	3.45169	1.27-9.35	1.23886	0.508203	2.43774	0.0147795	0.168259	1427	225864	255.21	endocrine/metabolic
	Cancer of kidney and renal pelvis	Splicing factors	2.12832	1.16-3.91	0.755333	0.309875	2.43754	0.0147875	0.168259	1282	225864	189.1	neoplasms
	Atherosclerosis of renal artery	DNA damage response genes	2.416	1.19-4.91	0.882112	0.361922	2.4373	0.0147974	0.168273	623	225864	440.1	circulatory system
	Other conditions of brain	Overall CHIP	1.16543	1.03-1.32	0.153088	0.0628457	2.43594	0.0148533	0.168787	5772	225864	348	neurological
	Coagulation defects	Expanded CHIP	1.1457	1.03-1.28	0.136018	0.0558417	2.43577	0.0148599	0.168787	8335	225864	286	hematopoietic
	Abnormal tumor markers	Overall CHIP	1.58527	1.09-2.3	0.460752	0.18922	2.43501	0.0148913	0.169045	362	225864	795.8	symptoms
	Pulmonary collapse; interstitial and compensatory emphysema	SF3B1 CHIP	1.67457	1.11-2.54	0.515555	0.211826	2.43386	0.0149389	0.16929	10127	225864	508	respiratory
	Bronchopneumonia and lung abscess	Expanded CHIP	1.5171	1.08-2.12	0.416802	0.171243	2.43398	0.014934	0.16929	652	225864	480.5	respiratory
	Swelling, mass, or lump in head and neck [Space-occupying lesion, intracranial NOS]	DNMT3A CHIP	1.16955	1.03-1.33	0.156617	0.0643388	2.43425	0.0149225	0.16929	9941	225864	293.1	mental disorders
	Chronic Kidney Disease, Stage IV	TP53 CHIP	2.42821	1.19-4.96	0.887154	0.364588	2.43331	0.0149617	0.169352	2464	225864	585.34	genitourinary
	Cellulitis and abscess of arm/hand	Overall CHIP	1.17702	1.03-1.34	0.162983	0.0669789	2.43335	0.0149599	0.169352	5250	225864	681.3	dermatologic
	Other venous embolism and thrombosis	TET2 CHIP	1.27842	1.05-1.56	0.245625	0.100969	2.43266	0.0149882	0.169553	9546	225864	452	circulatory system
	Pediculosis and phthirus infestation	Splicing factors	5.75085	1.4-23.56	1.74935	0.719413	2.43163	0.015031	0.169939	300	225864	132.1	infectious diseases
	Cancer, suspected or other	TET2 CHIP	1.31308	1.05-1.64	0.272377	0.112056	2.43072	0.0150689	0.170269	5886	225864	195	neoplasms
	Swelling, mass, or lump in head and neck [Space-occupying lesion, intracranial NOS]	DNA damage response genes	1.46201	1.08-1.99	0.379811	0.156281	2.4303	0.0150863	0.170367	9941	225864	293.1	mental disorders
	Peritoneal adhesions (postoperative) (postinfection)	TET2 CHIP	1.56413	1.09-2.24	0.447333	0.184158	2.42907	0.0151375	0.170557	2653	225864	568.1	digestive
	Paroxysmal supraventricular tachycardia	ASXL1 CHIP	1.50266	1.08-2.09	0.40724	0.167654	2.42905	0.0151386	0.170557	5062	225864	427.11	circulatory system
	Blood in stool	TET2 CHIP	1.29054	1.05-1.59	0.255061	0.105013	2.42885	0.0151469	0.170557	9139	225864	578.2	digestive
	Other intestinal obstruction	Expanded CHIP	1.25891	1.05-1.52	0.23025	0.0947912	2.42902	0.0151396	0.170557	2375	225864	560.4	digestive
	Contusion	Overall CHIP	1.09103	1.02-1.17	0.0871238	0.0358644	2.42925	0.01513	0.170557	18998	225864	916	injuries & poisonings
	Diabetes or abnormal glucose tolerance complicating pregnancy	SF3B1 CHIP	14.8033	1.68-130.3	2.69485	1.1097	2.42844	0.0151639	0.17065	3026	225864	649.1	pregnancy complications
	Pulmonary congestion and hypostasis	SF3B1 CHIP	2.13975	1.16-3.95	0.76069	0.313298	2.42801	0.0151821	0.170757	3377	225864	503	respiratory
	Complication due to other implant and internal device	DNA damage response genes	1.98815	1.14-3.46	0.687204	0.28308	2.4276	0.0151993	0.170852	1761	225864	859	injuries & poisonings
	Infective connective tissue disorders	PPM1D CHIP	4.14707	1.31-13.08	1.4224	0.586179	2.42657	0.0152424	0.171238	450	225864	712	musculoskeletal
	Cerebral degeneration, unspecified	Expanded CHIP	1.35699	1.06-1.74	0.305269	0.125849	2.42568	0.0152799	0.17156	952	225864	331.9	neurological
	Certain early complications of trauma or procedure	SF3B1 CHIP	4.17672	1.32-13.26	1.42953	0.589479	2.42507	0.0153056	0.171651	568	225864	958	injuries & poisonings
	Cancer of kidney and renal pelvis	Expanded CHIP	1.32374	1.06-1.66	0.280459	0.115641	2.42525	0.0152979	0.171651	1282	225864	189.1	neoplasms
	Diseases due to other mycobacteria	Expanded CHIP	1.64493	1.1-2.46	0.497697	0.205272	2.42457	0.0153265	0.171787	339	225864	31	infectious diseases
	Other vitamin B12 deficiency anemia	SF3B1 CHIP	2.56202	1.2-5.48	0.940797	0.388257	2.42313	0.0153874	0.17219	1617	225864	281.12	hematopoietic
	Acute pancreatitis	PPM1D CHIP	2.39103	1.18-4.84	0.871726	0.359788	2.42289	0.0153977	0.17219	1634	225864	577.1	digestive
	Chorioretinal inflammations, scars, and other disorders of choroid	TET2 CHIP	1.50161	1.08-2.09	0.40654	0.167786	2.42296	0.0153945	0.17219	2193	225864	363	sense organs
	Extrapyramidal disease and abnormal movement disorders	ASXL1 CHIP	1.479	1.08-2.03	0.391365	0.161519	2.42302	0.0153919	0.17219	6125	225864	333	neurological
	Hemiplegia	SF3B1 CHIP	2.74729	1.21-6.22	1.01062	0.417207	2.42234	0.015421	0.172351	1848	225864	342	neurological
	Embolism and thrombosis of abdominal aorta	Splicing factors	5.7954	1.4-24.04	1.75706	0.725796	2.42088	0.015483	0.172775	119	225864	444.2	circulatory system
	Other specified peripheral vascular diseases	JAK2 CHIP	4.1503	1.31-13.14	1.42318	0.587891	2.42082	0.0154854	0.172775	635	225864	443.8	circulatory system
	Polyglandular activity in multiple endocrine adenomatosis	Overall CHIP	2.95981	1.23-7.13	1.08513	0.448221	2.42096	0.0154795	0.172775	52	225864	259.8	endocrine/metabolic
	Heartburn	PPM1D CHIP	1.68964	1.1-2.58	0.524515	0.216699	2.42047	0.0155004	0.172842	6622	225864	530.9	digestive
	Other specified disorders of plasma protein metabolism	Splicing factors	2.10829	1.15-3.86	0.745877	0.308243	2.41976	0.0155305	0.17308	2289	225864	270.38	endocrine/metabolic
	severe protein-calorie malnutrition	TP53 CHIP	2.73988	1.21-6.2	1.00791	0.416656	2.41906	0.0155608	0.173318	1962	225864	260.2	endocrine/metabolic
	Hypertrophy of breast (Gynecomastia)	PPM1D CHIP	2.04187	1.14-3.64	0.713867	0.295278	2.41761	0.0156228	0.173811	2930	225864	612.2	genitourinary
	Pruritus and related conditions	Splicing factors	1.50357	1.08-2.09	0.407841	0.168685	2.41777	0.0156161	0.173811	13615	225864	698	dermatologic
	Infection of the eye	TET2 CHIP	1.2516	1.04-1.5	0.224424	0.0928367	2.4174	0.0156318	0.173811	14177	225864	369	sense organs
	Uterine leiomyoma	TET2 CHIP	1.33589	1.06-1.69	0.289595	0.11981	2.41712	0.015644	0.173848	10112	225864	218.1	neoplasms
	Traumatic arthropathy	Overall CHIP	1.37133	1.06-1.77	0.315778	0.130681	2.41639	0.0156752	0.174095	844	225864	836	injuries & poisonings
	Blood in stool	Overall CHIP	1.12388	1.02-1.24	0.116785	0.048335	2.41616	0.0156853	0.174109	9139	225864	578.2	digestive
	Pleurisy; pleural effusion	Expanded CHIP	1.13205	1.02-1.25	0.124033	0.0513676	2.41461	0.015752	0.17475	8920	225864	507	respiratory
	Other specified diffuse diseases of connective tissue	DNA damage response genes	3.41062	1.26-9.23	1.22689	0.508166	2.41436	0.015763	0.174773	455	225864	709.6	dermatologic
	Primary thrombocytopenia	TP53 CHIP	4.106	1.3-12.94	1.41245	0.585471	2.4125	0.0158435	0.174885	653	225864	287.31	hematopoietic
	Nephritis and nephropathy without mention of glomerulonephritis	Splicing factors	2.17991	1.16-4.1	0.779282	0.322872	2.41359	0.015796	0.174885	2228	225864	580.3	genitourinary
	Neutropenia	Splicing factors	1.98451	1.14-3.46	0.685373	0.28413	2.41219	0.0158572	0.174885	2927	225864	288.11	hematopoietic
	Renal failure NOS	DNA damage response genes	1.89561	1.13-3.19	0.639541	0.264967	2.41366	0.0157932	0.174885	1736	225864	585.2	genitourinary
	Abnormal mammogram	TP53 CHIP	1.68432	1.1-2.57	0.521361	0.216146	2.41208	0.0158617	0.174885	21022	225864	611.1	genitourinary
	Inflammatory diseases of prostate	TET2 CHIP	1.41415	1.07-1.87	0.346532	0.143611	2.41298	0.0158225	0.174885	4017	225864	601	genitourinary
	Skin cancer	DNA damage response genes	1.31285	1.05-1.64	0.272203	0.112851	2.41206	0.0158628	0.174885	12568	225864	172	neoplasms
	Nontoxic uninodular goiter	Expanded CHIP	1.13671	1.02-1.26	0.128134	0.0531022	2.41297	0.015823	0.174885	8966	225864	241.1	endocrine/metabolic
	Atrial fibrillation	Overall CHIP	1.09642	1.02-1.18	0.0920538	0.0381422	2.41344	0.0158028	0.174885	11422	225864	427.21	circulatory system
	Diverticulosis and diverticulitis	Overall CHIP	1.07339	1.01-1.14	0.0708206	0.0293532	2.41271	0.0158344	0.174885	23779	225864	562	digestive
	Polyglandular activity in multiple endocrine adenomatosis	Expanded CHIP	3.23116	1.25-8.38	1.17284	0.486319	2.41167	0.0158797	0.174972	52	225864	259.8	endocrine/metabolic
	Fracture of ribs	TET2 CHIP	1.65882	1.1-2.5	0.506108	0.209876	2.41146	0.0158887	0.174973	1275	225864	807	injuries & poisonings
	Actinic keratosis	SF3B1 CHIP	1.5048	1.08-2.1	0.408658	0.169484	2.4112	0.0159003	0.175002	13225	225864	702.1	dermatologic
	Other mental disorder	PPM1D CHIP	1.38004	1.06-1.79	0.322116	0.133609	2.41089	0.0159138	0.175052	26509	225864	306	mental disorders
	Kaposi's sarcoma	TP53 CHIP	11.5979	1.58-85.08	2.45082	1.01669	2.41058	0.0159272	0.175101	84	225864	230	neoplasms
	Proteinuria	Expanded CHIP	1.17346	1.03-1.34	0.15996	0.0663688	2.41016	0.0159454	0.175103	5872	225864	269	endocrine/metabolic
	Other upper respiratory disease	Overall CHIP	1.08663	1.02-1.16	0.0830828	0.0344717	2.41018	0.0159449	0.175103	21641	225864	479	respiratory
	Hypotension	Overall CHIP	1.09932	1.02-1.19	0.0946963	0.0393033	2.40937	0.01598	0.175385	13148	225864	458	circulatory system
	Multiple myeloma	TP53 CHIP	4.1207	1.3-13.04	1.41602	0.587781	2.4091	0.0159919	0.175417	550	225864	204.4	neoplasms
	Malignant neoplasm of head, face, and neck	SF3B1 CHIP	3.41867	1.26-9.3	1.22925	0.510831	2.40638	0.0161116	0.176437	572	225864	195.3	neoplasms
	Disorders of the pituitary gland and its hypothalamic control	PPM1D CHIP	2.03423	1.14-3.63	0.71012	0.295121	2.4062	0.0161195	0.176437	2900	225864	253	endocrine/metabolic
	Vertiginous syndromes and other disorders of vestibular system	TP53 CHIP	1.78115	1.11-2.85	0.577261	0.239971	2.40555	0.0161482	0.176437	8567	225864	386	sense organs
	Portal hypertension	DNMT3A CHIP	1.47264	1.07-2.02	0.387059	0.160898	2.40562	0.0161451	0.176437	1285	225864	571.81	digestive
	Cholelithiasis and cholecystitis	DNA damage response genes	1.4227	1.07-1.9	0.352559	0.146542	2.40585	0.016135	0.176437	11419	225864	574	digestive
	Other pulmonary inflamation or edema	Expanded CHIP	1.33287	1.05-1.68	0.287335	0.119399	2.40652	0.0161054	0.176437	1351	225864	505	respiratory
	Other disorders of metabolism	ASXL1 CHIP	0.463488	0.25-0.87	-0.768975	0.3196	-2.40605	0.016126	0.176437	6921	225864	277	endocrine/metabolic
	Atrophy of edentulous alveolar ridge	TET2 CHIP	2.40397	1.18-4.91	0.877123	0.364755	2.40469	0.0161861	0.176752	254	225864	525.2	digestive
	Symptoms involving cardiovascular system	PPM1D CHIP	1.46663	1.07-2	0.382967	0.1593	2.40407	0.0162138	0.176955	11480	225864	429.3	circulatory system
	Cancer of kidney and renal pelvis	TET2 CHIP	1.64026	1.1-2.46	0.494855	0.205966	2.40261	0.0162786	0.177464	1282	225864	189.1	neoplasms
	GERD	TP53 CHIP	1.43483	1.07-1.93	0.361045	0.15027	2.40264	0.0162771	0.177464	50698	225864	530.11	digestive
	Pyelonephritis	PPM1D CHIP	1.93743	1.13-3.32	0.661361	0.275292	2.4024	0.0162878	0.177465	5397	225864	590	genitourinary
	Urinary incontinence	PPM1D CHIP	1.41653	1.07-1.88	0.348214	0.145014	2.40124	0.0163395	0.17793	14775	225864	599.4	genitourinary
	Nonrheumatic mitral valve disorders	TET2 CHIP	1.23763	1.04-1.47	0.213202	0.088841	2.39981	0.0164034	0.178525	9688	225864	395.1	circulatory system
	Congenital anomalies of the integument	Overall CHIP	1.42425	1.07-1.9	0.353642	0.147436	2.39861	0.0164573	0.17897	684	225864	757	congenital anomalies
	Disorder of skin and subcutaneous tissue NOS	TET2 CHIP	1.183	1.03-1.36	0.16805	0.0700647	2.39849	0.0164626	0.17897	22521	225864	689	dermatologic
	Cardiomyopathy	ASXL1 CHIP	1.45005	1.07-1.96	0.371596	0.154944	2.39825	0.0164735	0.178989	6375	225864	425	circulatory system
	Polyarteritis nodosa and allied conditions	Splicing factors	2.17217	1.15-4.1	0.775726	0.323725	2.39625	0.0165639	0.179871	1661	225864	446	circulatory system
	Posttraumatic wound infection not elsewhere classified	PPM1D CHIP	2.97301	1.22-7.25	1.08958	0.454865	2.39538	0.016603	0.180002	649	225864	876	injuries & poisonings
	Open wounds of head; neck; and trunk	DNA damage response genes	1.46635	1.07-2.01	0.382778	0.159778	2.39569	0.0165893	0.180002	8884	225864	870	injuries & poisonings
	Nontoxic multinodular goiter	DNMT3A CHIP	1.19046	1.03-1.37	0.174336	0.0727806	2.39537	0.0166037	0.180002	6279	225864	241.2	endocrine/metabolic
	Dry eyes	DNA damage response genes	0.691588	0.51-0.94	-0.368766	0.153983	-2.39485	0.016627	0.180155	14868	225864	375.1	sense organs
	Premenopausal menorrhagia	SF3B1 CHIP	5.66831	1.37-23.46	1.73489	0.724736	2.39382	0.0166738	0.180261	1323	225864	627.4	genitourinary
	Lymphoid leukemia	Splicing factors	2.73837	1.2-6.25	1.00736	0.4208	2.39392	0.0166693	0.180261	487	225864	204.1	neoplasms
	Lung disease due to external agents	PPM1D CHIP	2.51332	1.18-5.34	0.921604	0.384935	2.39418	0.0166574	0.180261	985	225864	500	respiratory
	Encounter for long-term (current) use of anticoagulants, antithrombotics, aspirin	PPM1D CHIP	1.35583	1.06-1.74	0.304414	0.127161	2.39392	0.0166693	0.180261	18461	225864	457	circulatory system
	Contusion	Expanded CHIP	1.10119	1.02-1.19	0.0963938	0.0402781	2.39321	0.0167017	0.180464	18998	225864	916	injuries & poisonings
	Cancer of larynx	DNA damage response genes	3.39712	1.25-9.25	1.22293	0.5113	2.3918	0.0167661	0.181018	210	225864	149.4	neoplasms
	severe protein-calorie malnutrition	TET2 CHIP	1.61761	1.09-2.4	0.480947	0.201092	2.39168	0.0167716	0.181018	1962	225864	260.2	endocrine/metabolic
	Renal sclerosis, NOS	SF3B1 CHIP	3.38212	1.25-9.18	1.2185	0.509601	2.39109	0.0167984	0.181133	950	225864	580.4	genitourinary
	Electrolyte imbalance	TP53 CHIP	1.51294	1.08-2.12	0.414053	0.173169	2.39104	0.0168008	0.181133	26157	225864	276.1	endocrine/metabolic
	Other headache syndromes	ASXL1 CHIP	1.33544	1.05-1.69	0.289263	0.121004	2.39053	0.0168242	0.181285	25421	225864	339	neurological
	Shock	PPM1D CHIP	2.1637	1.15-4.07	0.771822	0.322919	2.39014	0.016842	0.181376	1954	225864	797	symptoms
	Diseases of esophagus	TP53 CHIP	1.42698	1.07-1.91	0.35556	0.148825	2.38912	0.016889	0.181783	53884	225864	530	digestive
	Heart failure with preserved EF [Diastolic heart failure]	SF3B1 CHIP	1.74945	1.11-2.77	0.559303	0.234146	2.38869	0.0169084	0.181891	5799	225864	428.4	circulatory system
	Opiates and related narcotics causing adverse effects in therapeutic use	Overall CHIP	1.17119	1.03-1.33	0.158023	0.0661694	2.38816	0.016933	0.182055	4872	225864	965.1	injuries & poisonings
	Thyroid cyst	SF3B1 CHIP	5.57575	1.36-22.85	1.71843	0.71975	2.38753	0.0169619	0.182166	319	225864	246.2	endocrine/metabolic
	Superficial cellulitis and abscess	PPM1D CHIP	1.35468	1.06-1.74	0.303568	0.127143	2.38761	0.0169584	0.182166	28340	225864	681	dermatologic
	Other diseases of lung	TET2 CHIP	1.26449	1.04-1.53	0.234672	0.0983225	2.38675	0.0169979	0.182451	8343	225864	510	respiratory
	Acute inflammatory pelvic disease	TET2 CHIP	4.06682	1.28-12.88	1.40286	0.588057	2.38559	0.0170518	0.182929	411	225864	614.31	genitourinary
	Premature menopause and other ovarian failure	ASXL1 CHIP	0.39982	0.19-0.85	-0.91674	0.384533	-2.38404	0.0171239	0.183602	3935	225864	627.5	genitourinary
	Diseases of spleen	DNMT3A CHIP	1.51657	1.08-2.14	0.416451	0.174775	2.38278	0.0171822	0.184126	957	225864	289.5	hematopoietic
	Gastrointestinal hemorrhage	PPM1D CHIP	1.39604	1.06-1.84	0.333642	0.140079	2.38181	0.0172277	0.184512	18788	225864	578	digestive
	Chronic passive congestion of liver	Overall CHIP	1.65602	1.09-2.51	0.504414	0.211937	2.38002	0.0173115	0.185268	358	225864	573.1	digestive
	Gross hematuria	ASXL1 CHIP	1.51328	1.08-2.13	0.414281	0.17409	2.3797	0.0173267	0.185268	4377	225864	593.1	genitourinary
	Benign neoplasm of skin	Splicing factors	1.33596	1.05-1.7	0.289649	0.121709	2.37985	0.0173198	0.185268	27638	225864	216	neoplasms
	Dizziness and giddiness (Light-headedness and vertigo)	PPM1D CHIP	1.31784	1.05-1.65	0.275991	0.115993	2.37938	0.0173419	0.185328	34421	225864	386.9	sense organs
	Bacteremia	Splicing factors	1.92125	1.12-3.29	0.652974	0.274457	2.37915	0.0173528	0.185344	3046	225864	38.3	infectious diseases
	ASCVD	ASXL1 CHIP	2.25245	1.15-4.4	0.812019	0.341593	2.37716	0.0174466	0.186244	516	225864	414.2	circulatory system
	Malignant neoplasm of kidney, except pelvis	Overall CHIP	1.30517	1.05-1.63	0.266331	0.112065	2.37657	0.0174747	0.186441	1110	225864	189.11	neoplasms
	Bacterial enteritis	TP53 CHIP	2.50784	1.17-5.35	0.919422	0.386913	2.3763	0.017487	0.186455	3033	225864	8.5	infectious diseases
	Other hypertensive complications	DNA damage response genes	1.59099	1.08-2.33	0.464359	0.195447	2.37589	0.0175068	0.186455	4531	225864	401.3	circulatory system
	Complication of colostomy or enterostomy	Overall CHIP	1.57327	1.08-2.29	0.453153	0.190741	2.37575	0.0175132	0.186455	435	225864	853	injuries & poisonings
	Type 2 diabetes with renal manifestations	Expanded CHIP	1.13965	1.02-1.27	0.130725	0.055025	2.37573	0.0175142	0.186455	7561	225864	250.22	endocrine/metabolic
	Delirium due to conditions classified elsewhere	DNA damage response genes	2.01584	1.13-3.6	0.701037	0.295303	2.37396	0.0175987	0.187252	1420	225864	290.2	mental disorders
	H. pylori	Overall CHIP	1.23252	1.04-1.46	0.209062	0.0880724	2.37375	0.0176086	0.187256	2671	225864	41.8	infectious diseases
	Inflammatory disease of breast	ASXL1 CHIP	2.24579	1.15-4.38	0.809056	0.34089	2.37337	0.0176268	0.187282	1662	225864	613.1	genitourinary
	Infection with drug-resistant microorganisms	ASXL1 CHIP	2.14541	1.14-4.03	0.76333	0.321707	2.37275	0.0176561	0.187282	1344	225864	41.9	infectious diseases
	Umbilical hernia	PPM1D CHIP	1.77848	1.11-2.86	0.575757	0.24268	2.37249	0.0176686	0.187282	4737	225864	550.4	digestive
	Other disorders of soft tissues	TP53 CHIP	1.58645	1.08-2.32	0.461498	0.194489	2.37288	0.01765	0.187282	19131	225864	729	musculoskeletal
	Osteopenia or other disorder of bone and cartilage	DNA damage response genes	1.31687	1.05-1.65	0.275255	0.11601	2.37267	0.0176599	0.187282	15106	225864	743.9	musculoskeletal
	Type 2 diabetes with renal manifestations	Overall CHIP	1.12431	1.02-1.24	0.117168	0.0493823	2.37268	0.0176597	0.187282	7561	225864	250.22	endocrine/metabolic
	Symptoms involving head and neck	TP53 CHIP	2.68882	1.19-6.09	0.989104	0.416988	2.37202	0.0176911	0.18737	2052	225864	293	mental disorders
	Gingival and periodontal diseases	PPM1D CHIP	1.73039	1.1-2.72	0.548345	0.231183	2.37191	0.0176962	0.18737	6594	225864	523	digestive
	Sickle cell anemia	DNMT3A CHIP	1.62056	1.09-2.42	0.482775	0.203559	2.37167	0.0177079	0.187393	1110	225864	282.5	hematopoietic
	Immunity deficiency	Splicing factors	1.87508	1.12-3.15	0.628654	0.265185	2.37062	0.0177581	0.18772	3628	225864	279.1	endocrine/metabolic
	Carcinoma in situ of skin	PPM1D CHIP	1.74737	1.1-2.77	0.558111	0.235412	2.37078	0.0177506	0.18772	1978	225864	172.3	neoplasms
	Lymphoid leukemia, chronic	PPM1D CHIP	2.98585	1.21-7.38	1.09388	0.461532	2.37012	0.0177824	0.187876	358	225864	204.12	neoplasms
	Neutropenia	SF3B1 CHIP	2.3629	1.16-4.81	0.859889	0.362948	2.36918	0.0178275	0.188244	2927	225864	288.11	hematopoietic
	Blood in stool	SF3B1 CHIP	1.75223	1.1-2.79	0.560887	0.236762	2.36899	0.0178366	0.188244	9139	225864	578.2	digestive
	Other conditions of brain, NOS	PPM1D CHIP	1.75252	1.1-2.79	0.561053	0.236873	2.36858	0.0178563	0.18835	4372	225864	348.9	neurological
	Other disorders of circulatory system	Overall CHIP	1.10364	1.02-1.2	0.0986146	0.0416388	2.36833	0.0178684	0.188376	11407	225864	459	circulatory system
	Bone marrow or stem cell transplant	Splicing factors	5.52648	1.34-22.77	1.70955	0.722295	2.36683	0.0179411	0.188734	180	225864	860	neoplasms
	Varicella infection	PPM1D CHIP	3.32376	1.23-8.99	1.2011	0.507463	2.36687	0.0179394	0.188734	1332	225864	79.1	infectious diseases
	Cerebral artery occlusion, with cerebral infarction	JAK2 CHIP	2.05246	1.13-3.72	0.71904	0.303798	2.36684	0.0179409	0.188734	5574	225864	433.21	circulatory system
	Cerebral degeneration, unspecified	Overall CHIP	1.31423	1.05-1.65	0.273252	0.115441	2.36703	0.0179313	0.188734	952	225864	331.9	neurological
	Other open wound of head and face	SF3B1 CHIP	2.36463	1.16-4.82	0.860623	0.363662	2.36655	0.0179548	0.188777	2616	225864	870.3	injuries & poisonings
	Cardiac dysrhythmias	Splicing factors	1.27929	1.04-1.57	0.246305	0.10412	2.36559	0.0180014	0.189164	49536	225864	427	circulatory system
	Coagulation defects complicating pregnancy or postpartum	ASXL1 CHIP	11.8875	1.53-92.5	2.47549	1.04678	2.36487	0.0180365	0.18939	785	225864	286.3	hematopoietic
	Lymphoid leukemia	SF3B1 CHIP	3.38015	1.23-9.28	1.21792	0.515031	2.36475	0.0180422	0.18939	487	225864	204.1	neoplasms
	Breast cancer [female]	TET2 CHIP	1.28265	1.04-1.58	0.248926	0.105277	2.36449	0.0180549	0.189422	7493	225864	174.1	neoplasms
	Malignant neoplasm of renal pelvis	PPM1D CHIP	4.05459	1.27-12.94	1.39985	0.592177	2.3639	0.0180836	0.18962	182	225864	189.12	neoplasms
	Thyroid cancer	Overall CHIP	1.27491	1.04-1.56	0.242872	0.102763	2.36343	0.0181068	0.189762	1722	225864	193	neoplasms
	Folate-deficiency anemia	DNA damage response genes	4.0141	1.27-12.72	1.38981	0.588284	2.36249	0.0181527	0.190004	235	225864	281.13	hematopoietic
	Malignant neoplasm of testis	Overall CHIP	1.91558	1.12-3.28	0.65002	0.275157	2.36236	0.0181591	0.190004	225	225864	187.2	neoplasms
	Other disorders of stomach and duodenum	PPM1D CHIP	1.55067	1.08-2.23	0.438685	0.18569	2.36246	0.0181543	0.190004	8794	225864	537	digestive
	Phlebitis and thrombophlebitis of intracranial venous sinuses	TP53 CHIP	10.9218	1.5-79.42	2.39076	1.01225	2.36184	0.0181847	0.190169	126	225864	325	neurological
	Rheumatoid arthritis and other inflammatory polyarthropathies	PPM1D CHIP	1.61055	1.08-2.39	0.476574	0.201834	2.36122	0.0182151	0.190385	7049	225864	714	musculoskeletal
	Type 1 diabetes with ophthalmic manifestations	DNA damage response genes	2.92019	1.2-7.11	1.07165	0.454004	2.36044	0.0182535	0.190523	637	225864	250.13	endocrine/metabolic
	Atherosclerosis	Overall CHIP	1.1123	1.02-1.22	0.106428	0.0450898	2.36035	0.0182576	0.190523	7607	225864	440	circulatory system
	Atrial fibrillation and flutter	Overall CHIP	1.09314	1.02-1.18	0.0890554	0.0377281	2.36046	0.0182525	0.190523	11802	225864	427.2	circulatory system
	Alteration of consciousness	DNA damage response genes	1.62555	1.09-2.43	0.485849	0.2059	2.35963	0.0182932	0.190792	4866	225864	291.8	mental disorders
	Immunity deficiency	Overall CHIP	1.19323	1.03-1.38	0.176667	0.0748917	2.35897	0.0183257	0.19103	3628	225864	279.1	endocrine/metabolic
	Disorders of the pituitary gland and its hypothalamic control	TP53 CHIP	2.48561	1.17-5.3	0.910517	0.386202	2.35762	0.0183926	0.191216	2900	225864	253	endocrine/metabolic
	Acute bronchospasm	TET2 CHIP	1.60614	1.08-2.38	0.473837	0.200962	2.35784	0.0183816	0.191216	2111	225864	498	respiratory
	Heart failure with reduced EF [Systolic or combined heart failure]	DNA damage response genes	1.48142	1.07-2.05	0.392999	0.166676	2.35786	0.0183805	0.191216	5791	225864	428.3	circulatory system
	Acute gastritis	Expanded CHIP	1.26753	1.04-1.54	0.23707	0.100551	2.3577	0.0183885	0.191216	2626	225864	535.1	digestive
	Hypovolemia	Expanded CHIP	1.10983	1.02-1.21	0.104208	0.0441894	2.35821	0.0183635	0.191216	16069	225864	276.5	endocrine/metabolic
	Peritonitis and retroperitoneal infections	TET2 CHIP	1.59088	1.08-2.34	0.464288	0.196992	2.35688	0.0184291	0.191392	2282	225864	567	digestive
	Atherosclerosis	Expanded CHIP	1.12479	1.02-1.24	0.1176	0.0498931	2.35705	0.0184209	0.191392	7607	225864	440	circulatory system
	Neoplasm of uncertain behavior of skin	JAK2 CHIP	1.71401	1.09-2.68	0.538835	0.228726	2.35581	0.0184823	0.191843	13847	225864	173	neoplasms
	Acute sinusitis	Splicing factors	1.42049	1.06-1.9	0.351004	0.149021	2.3554	0.0185026	0.191951	21444	225864	464	respiratory
	Paralysis/spasm of vocal cords or larynx	TP53 CHIP	2.92565	1.2-7.15	1.07352	0.455861	2.35492	0.0185265	0.192097	1323	225864	473.3	respiratory
	Malignant neoplasm of female breast	TET2 CHIP	1.28517	1.04-1.58	0.250894	0.106563	2.35443	0.0185512	0.192149	7257	225864	174.11	neoplasms
	Hemoptysis	Overall CHIP	1.23191	1.04-1.47	0.208563	0.0885781	2.35457	0.0185442	0.192149	2387	225864	516.1	respiratory
	Malignant neoplasm of female breast	PPM1D CHIP	1.60425	1.08-2.38	0.472657	0.200853	2.35325	0.0186102	0.192657	7257	225864	174.11	neoplasms
	Pulmonary collapse; interstitial and compensatory emphysema	Splicing factors	1.4621	1.07-2.01	0.379875	0.16144	2.35305	0.0186202	0.192658	10127	225864	508	respiratory
	Malignant neoplasm of other urinary organs	ASXL1 CHIP	2.67415	1.18-6.07	0.98363	0.41826	2.35172	0.0186869	0.193145	305	225864	189.4	neoplasms
	Melanomas of skin, dx or hx	SF3B1 CHIP	1.93911	1.12-3.37	0.662232	0.281592	2.35174	0.0186857	0.193145	2853	225864	172.1	neoplasms
	Visual disturbances	Splicing factors	1.37585	1.05-1.8	0.319071	0.135694	2.35141	0.0187026	0.193205	20351	225864	368	sense organs
	Toxic erythema	Overall CHIP	0.304125	0.11-0.82	-1.19032	0.506442	-2.35035	0.0187557	0.19365	275	225864	695.1	dermatologic
	Poisoning by primarily systemic agents	Splicing factors	2.91128	1.19-7.1	1.06859	0.454814	2.34952	0.0187978	0.193982	756	225864	963	injuries & poisonings
	Left bundle branch block	PPM1D CHIP	1.73096	1.1-2.74	0.548678	0.233549	2.3493	0.0188086	0.193991	2679	225864	426.32	circulatory system
	E. coli	DNA damage response genes	1.7957	1.1-2.93	0.585396	0.24924	2.34873	0.0188377	0.194189	2820	225864	41.4	infectious diseases
	Portal hypertension	Overall CHIP	1.33178	1.05-1.69	0.286513	0.122035	2.34779	0.0188853	0.194576	1285	225864	571.81	digestive
	Complication of nervous system device, implant, and graft	DNA damage response genes	3.97181	1.25-12.57	1.37922	0.587886	2.34607	0.0189726	0.195138	236	225864	855	injuries & poisonings
	Chronic pulmonary heart disease	TP53 CHIP	2.15449	1.13-4.09	0.767554	0.327141	2.34625	0.0189633	0.195138	3431	225864	415.2	circulatory system
	Atrial fibrillation	DNA damage response genes	1.31672	1.05-1.66	0.275145	0.117269	2.34628	0.0189619	0.195138	11422	225864	427.21	circulatory system
	Diverticulosis	Overall CHIP	1.07284	1.01-1.14	0.0703111	0.0299716	2.34593	0.0189798	0.195138	22212	225864	562.1	digestive
	Mood disorders	DNA damage response genes	1.2492	1.04-1.5	0.222502	0.0948617	2.34554	0.0189995	0.195238	51148	225864	296	mental disorders
	Abnormal coagulation profile	Overall CHIP	1.19118	1.03-1.38	0.174948	0.0746108	2.34481	0.0190367	0.195517	3211	225864	286.9	hematopoietic
	Other conditions of brain, NOS	Expanded CHIP	1.187	1.03-1.37	0.171427	0.0731238	2.34434	0.0190608	0.195662	4372	225864	348.9	neurological
	Inflammation of eyelids	DNA damage response genes	0.65478	0.46-0.93	-0.423456	0.180655	-2.344	0.0190781	0.195736	11233	225864	371.3	sense organs
	Acquired acanthosis nigricans	TP53 CHIP	5.36178	1.32-21.84	1.6793	0.716546	2.3436	0.0190986	0.195844	746	225864	701.6	dermatologic
	Malignant neoplasm of unspecified male genital organ	JAK2 CHIP	10.8598	1.48-79.86	2.38506	1.01797	2.34296	0.0191315	0.196025	87	225864	187.1	neoplasms
	Other disorders of the kidney and ureters	Overall CHIP	1.08213	1.01-1.16	0.0789281	0.0336887	2.34286	0.0191364	0.196025	17729	225864	586	genitourinary
	Diseases due to other mycobacteria	ASXL1 CHIP	2.91046	1.19-7.11	1.06831	0.456035	2.34261	0.0191494	0.196055	339	225864	31	infectious diseases
	Aspergillosis	Overall CHIP	1.64648	1.08-2.5	0.498643	0.212928	2.34183	0.0191892	0.19636	320	225864	117.4	infectious diseases
	Abnormal results of function study of thyroid	DNA damage response genes	1.67256	1.09-2.57	0.514357	0.219667	2.34153	0.0192051	0.196419	3726	225864	246.7	endocrine/metabolic
	Open wounds of head; neck; and trunk	PPM1D CHIP	1.5547	1.07-2.25	0.441284	0.188515	2.34084	0.0192403	0.196676	8884	225864	870	injuries & poisonings
	Eosinophilia	TET2 CHIP	1.99568	1.12-3.56	0.690986	0.295521	2.33819	0.0193772	0.197972	726	225864	288.3	hematopoietic
	Retention of urine	DNA damage response genes	1.37633	1.05-1.8	0.31942	0.136648	2.33754	0.0194112	0.198215	8935	225864	599.2	genitourinary
	Rheumatic fever / chorea	PPM1D CHIP	3.99328	1.25-12.76	1.38461	0.592532	2.33678	0.0194509	0.198394	223	225864	41.21	infectious diseases
	Adrenal hypofunction	JAK2 CHIP	3.27877	1.21-8.88	1.18747	0.508159	2.33681	0.0194493	0.198394	1481	225864	255.2	endocrine/metabolic
	Esophagitis, GERD and related diseases	TP53 CHIP	1.41808	1.06-1.9	0.349305	0.149504	2.33642	0.0194693	0.198394	52676	225864	530.1	digestive
	Inflammatory and toxic neuropathy	DNA damage response genes	1.35514	1.05-1.75	0.303907	0.130069	2.3365	0.0194652	0.198394	12601	225864	357	neurological
	Benign neoplasm of bone and articular cartilage	Expanded CHIP	1.4259	1.06-1.92	0.354803	0.151887	2.33597	0.0194927	0.198528	879	225864	213	neoplasms
	Malignant neoplasm of kidney, except pelvis	PPM1D CHIP	2.21847	1.14-4.33	0.796816	0.34126	2.33492	0.0195475	0.198775	1110	225864	189.11	neoplasms
	Cachexia	TET2 CHIP	2.05532	1.12-3.76	0.720432	0.308507	2.33522	0.0195318	0.198775	664	225864	260.1	endocrine/metabolic
	Cyst of bone	Overall CHIP	1.36925	1.05-1.78	0.314266	0.134583	2.33511	0.0195378	0.198775	882	225864	733.2	musculoskeletal
	Acute renal failure	ASXL1 CHIP	1.32544	1.05-1.68	0.281745	0.120687	2.33452	0.0195687	0.198887	14054	225864	585.1	genitourinary
	Cardiac rhythm regulators causing adverse effects in therapeutic use	TP53 CHIP	10.8284	1.46-80.06	2.38217	1.02071	2.33383	0.0196048	0.199046	58	225864	972.1	injuries & poisonings
	Blood in stool	Splicing factors	1.52385	1.07-2.17	0.421238	0.180478	2.33401	0.019595	0.199046	9139	225864	578.2	digestive
	Adrenal cortical steroids causing adverse effects in therapeutic use	Splicing factors	3.92849	1.24-12.4	1.36826	0.586601	2.33252	0.0196735	0.199641	392	225864	962.1	injuries & poisonings
	Proteinuria	TET2 CHIP	1.34981	1.05-1.74	0.299967	0.128615	2.33229	0.0196857	0.19966	5872	225864	269	endocrine/metabolic
	Other disorders of liver	DNMT3A CHIP	1.16143	1.02-1.32	0.149653	0.0641953	2.33121	0.0197421	0.200129	9013	225864	573	digestive
	Elevated prostate specific antigen [PSA]	Expanded CHIP	1.14537	1.02-1.28	0.135728	0.0582358	2.33067	0.0197707	0.200314	5599	225864	796	genitourinary
	Cyst of kidney, acquired	PPM1D CHIP	1.49677	1.07-2.1	0.403309	0.173061	2.33044	0.0197828	0.200333	7388	225864	586.2	genitourinary
	Electrolyte imbalance	SF3B1 CHIP	1.47127	1.06-2.04	0.386125	0.165711	2.33011	0.0198003	0.200388	26157	225864	276.1	endocrine/metabolic
	Inflammatory and toxic neuropathy	PPM1D CHIP	1.43042	1.06-1.93	0.357968	0.153638	2.32995	0.0198088	0.200388	12601	225864	357	neurological
	Adverse drug events and drug allergies	DNMT3A CHIP	1.20835	1.03-1.42	0.189254	0.0812438	2.32946	0.0198348	0.200548	6302	225864	979	injuries & poisonings
	Delirium due to conditions classified elsewhere	PPM1D CHIP	2.21192	1.13-4.31	0.793862	0.34086	2.329	0.0198591	0.200574	1420	225864	290.2	mental disorders
	Varicose veins of lower extremity	JAK2 CHIP	1.89909	1.11-3.26	0.641373	0.275376	2.32908	0.0198548	0.200574	7859	225864	454.1	circulatory system
	Other abnormal blood chemistry	DNA damage response genes	1.27187	1.04-1.56	0.240487	0.103265	2.32883	0.0198683	0.200574	26698	225864	790.6	symptoms
	Other diseases of respiratory system, not elsewhere classified	DNMT3A CHIP	1.15003	1.02-1.29	0.139789	0.0600777	2.32681	0.0199754	0.201451	11091	225864	519	respiratory
	Nausea and vomiting	Expanded CHIP	1.08215	1.01-1.16	0.0789543	0.0339325	2.3268	0.0199758	0.201451	37067	225864	789	symptoms
	Rheumatic disease of the heart valves	SF3B1 CHIP	1.68816	1.09-2.62	0.523636	0.225157	2.32565	0.0200375	0.20176	6541	225864	394	circulatory system
	Other headache syndromes	DNA damage response genes	1.3375	1.05-1.71	0.290805	0.125033	2.32582	0.0200283	0.20176	25421	225864	339	neurological
	Vascular insufficiency of intestine	Overall CHIP	1.33017	1.05-1.69	0.285306	0.122678	2.32565	0.020037	0.20176	919	225864	441	circulatory system
	Vitamin D deficiency	JAK2 CHIP	0.55516	0.34-0.91	-0.588499	0.253092	-2.32524	0.0200591	0.201874	32241	225864	261.4	endocrine/metabolic
	Respiratory failure, insufficiency, arrest	TET2 CHIP	1.26673	1.04-1.55	0.236442	0.101707	2.32474	0.0200861	0.202041	9792	225864	509	respiratory
	Neutropenia	DNMT3A CHIP	1.28706	1.04-1.59	0.252359	0.108599	2.32378	0.0201374	0.202453	2927	225864	288.11	hematopoietic
	Atherosclerosis of aorta	PPM1D CHIP	1.60067	1.08-2.38	0.470421	0.202544	2.32257	0.0202023	0.203001	3933	225864	440.9	circulatory system
	Hepatomegaly	TP53 CHIP	2.32136	1.14-4.73	0.842154	0.36265	2.32222	0.020221	0.203084	4194	225864	573.3	digestive
	Cellulitis and abscess of trunk	DNA damage response genes	1.66232	1.08-2.55	0.508211	0.218907	2.32159	0.0202551	0.203322	5398	225864	681.7	dermatologic
	Dysuria	TET2 CHIP	1.19652	1.03-1.39	0.17942	0.0772985	2.32113	0.0202797	0.203465	23676	225864	599.3	genitourinary
	Transient cerebral ischemia	DNA damage response genes	1.38546	1.05-1.82	0.32603	0.14049	2.32067	0.0203048	0.203611	8557	225864	433.31	circulatory system
	Iatrogenic hypotension	Splicing factors	1.98889	1.11-3.55	0.687578	0.296313	2.32045	0.0203166	0.203626	1811	225864	458.2	circulatory system
	Joint effusions	TP53 CHIP	1.62307	1.08-2.44	0.484322	0.208748	2.32013	0.0203339	0.203673	15060	225864	741.4	musculoskeletal
	Mood disorders	TET2 CHIP	1.15375	1.02-1.3	0.14302	0.0616522	2.31978	0.0203527	0.203673	51148	225864	296	mental disorders
	Prostatitis	Splicing factors	0.258977	0.08-0.81	-1.35102	0.582368	-2.31987	0.020348	0.203673	1968	225864	601.1	genitourinary
	ASCVD	DNMT3A CHIP	0.456753	0.24-0.89	-0.783612	0.337832	-2.31953	0.0203661	0.203703	516	225864	414.2	circulatory system
	Mitral valve stenosis and aortic valve stenosis	Splicing factors	1.90157	1.1-3.27	0.642682	0.277138	2.31899	0.0203953	0.203823	1436	225864	394.1	circulatory system
	Respiratory complications	Expanded CHIP	1.47999	1.06-2.06	0.392033	0.169059	2.31892	0.0203996	0.203823	627	225864	519.2	respiratory
	Osteoarthrosis NOS	Expanded CHIP	1.073	1.01-1.14	0.0704597	0.0303871	2.31873	0.0204095	0.203823	31449	225864	740.9	musculoskeletal
	Cancer of bone and connective tissue	Overall CHIP	1.327	1.04-1.69	0.282922	0.122054	2.31801	0.0204489	0.204112	1050	225864	170	neoplasms
	Traumatic and surgical subcutaneous emphysema	Expanded CHIP	2.04999	1.12-3.76	0.717836	0.309744	2.31751	0.0204759	0.204278	141	225864	958.2	injuries & poisonings
	Fracture of upper limb	PPM1D CHIP	1.52169	1.07-2.17	0.419821	0.181185	2.31708	0.0204994	0.204407	8176	225864	803	injuries & poisonings
	Myelofibrosis	PPM1D CHIP	11.0046	1.45-83.75	2.39832	1.03548	2.31613	0.020551	0.204585	40	225864	289.1	hematopoietic
	Open wound of toe(s)	PPM1D CHIP	2.43597	1.15-5.18	0.890347	0.384436	2.31598	0.0205592	0.204585	1235	225864	871.4	injuries & poisonings
	Gouty arthropathy	TP53 CHIP	2.2313	1.13-4.4	0.802584	0.34651	2.31619	0.0205477	0.204585	2577	225864	274.11	endocrine/metabolic
	Optic atrophy	TET2 CHIP	1.49755	1.06-2.11	0.403831	0.174365	2.316	0.0205582	0.204585	2193	225864	377.1	sense organs
	Chronic pulmonary heart disease	Overall CHIP	1.17332	1.02-1.34	0.159836	0.0690437	2.315	0.0206129	0.205015	3431	225864	415.2	circulatory system
	Poisoning/allergy of sulfonamides	Overall CHIP	1.19841	1.03-1.4	0.180993	0.0781991	2.31451	0.0206397	0.205138	3102	225864	961.1	injuries & poisonings
	Tachycardia NOS	Expanded CHIP	1.11595	1.02-1.22	0.109703	0.0474006	2.31439	0.0206462	0.205138	15604	225864	427.7	circulatory system
	Diaper or napkin rash	ASXL1 CHIP	5.37993	1.29-22.38	1.68268	0.727249	2.31376	0.0206811	0.205282	112	225864	949.1	injuries & poisonings
	Nontoxic uninodular goiter	DNMT3A CHIP	1.1599	1.02-1.32	0.148333	0.0641093	2.31374	0.0206817	0.205282	8966	225864	241.1	endocrine/metabolic
	Fracture of pelvis	PPM1D CHIP	2.62844	1.16-5.96	0.966389	0.417924	2.31236	0.020758	0.205684	735	225864	802	injuries & poisonings
	Peripheral vascular disease, unspecified	ASXL1 CHIP	1.38663	1.05-1.83	0.326873	0.141367	2.31224	0.0207645	0.205684	6869	225864	443.9	circulatory system
	Disorder of skin and subcutaneous tissue NOS	PPM1D CHIP	1.33592	1.05-1.71	0.28962	0.125255	2.31224	0.0207643	0.205684	22521	225864	689	dermatologic
	Acute bronchitis and bronchiolitis	TET2 CHIP	1.21064	1.03-1.42	0.19115	0.0826518	2.31272	0.020738	0.205684	16862	225864	483	respiratory
	Insulin pump user	DNA damage response genes	1.46534	1.06-2.03	0.382086	0.165288	2.31163	0.020798	0.205911	8757	225864	250.3	endocrine/metabolic
	Other symptoms involving abdomen and pelvis	JAK2 CHIP	1.9158	1.1-3.33	0.650138	0.281464	2.30984	0.0208969	0.206472	8617	225864	579	digestive
	Cataplexy and narcolepsy	DNMT3A CHIP	1.75388	1.09-2.83	0.561828	0.243222	2.30994	0.0208912	0.206472	597	225864	347	neurological
	Other anemias	ASXL1 CHIP	1.23725	1.03-1.48	0.212892	0.0921643	2.30992	0.0208924	0.206472	37874	225864	285	hematopoietic
	Acid-base balance disorder	Expanded CHIP	1.147	1.02-1.29	0.137149	0.059363	2.31035	0.0208689	0.206472	8563	225864	276.4	endocrine/metabolic
	Cancer of other lymphoid, histiocytic tissue	DNMT3A CHIP	1.3628	1.05-1.77	0.309544	0.13404	2.30934	0.0209245	0.20664	1638	225864	202	neoplasms
	Loss of teeth or edentulism	ASXL1 CHIP	1.72233	1.09-2.73	0.543677	0.235492	2.30869	0.0209608	0.206802	2480	225864	525.1	digestive
	Pulmonary congestion and hypostasis	Overall CHIP	1.17948	1.03-1.36	0.165073	0.0715016	2.30867	0.0209621	0.206802	3377	225864	503	respiratory
	Anal and rectal conditions	Splicing factors	1.46068	1.06-2.02	0.378902	0.164176	2.3079	0.0210049	0.20712	11948	225864	565	digestive
	Chronic bronchitis	PPM1D CHIP	1.565	1.07-2.29	0.447887	0.194175	2.30662	0.0210761	0.207716	6743	225864	496.2	respiratory
	Polyglandular activity in multiple endocrine adenomatosis	PPM1D CHIP	10.8059	1.43-81.68	2.38009	1.03201	2.30627	0.0210954	0.207802	52	225864	259.8	endocrine/metabolic
	Poisoning by antibiotics	PPM1D CHIP	1.59031	1.07-2.36	0.463932	0.201267	2.30505	0.0211637	0.208264	8172	225864	960	injuries & poisonings
	Hematuria	PPM1D CHIP	1.38916	1.05-1.84	0.328701	0.142595	2.30514	0.0211587	0.208264	15641	225864	593	genitourinary
	Villonodular synovitis	ASXL1 CHIP	3.88701	1.23-12.33	1.35764	0.589072	2.30471	0.0211829	0.208348	203	225864	741.6	musculoskeletal
	Tobacco use disorder	TET2 CHIP	1.17566	1.02-1.35	0.161831	0.0702403	2.30396	0.0212251	0.208442	42666	225864	318	mental disorders
	Hypotension NOS	Overall CHIP	1.11308	1.02-1.22	0.107134	0.0464992	2.30399	0.0212231	0.208442	9129	225864	458.9	circulatory system
	Other abnormal blood chemistry	Overall CHIP	1.07242	1.01-1.14	0.0699144	0.0303475	2.3038	0.021234	0.208442	26698	225864	790.6	symptoms
	Excessive or frequent menstruation	DNA damage response genes	0.260809	0.08-0.82	-1.34397	0.583375	-2.30378	0.0212351	0.208442	9349	225864	626.12	genitourinary
	Malunion and nonunion of fracture	TP53 CHIP	2.85304	1.17-6.96	1.04839	0.455268	2.30279	0.0212908	0.208623	1447	225864	733.8	musculoskeletal
	Diabetic retinopathy	PPM1D CHIP	1.88273	1.1-3.23	0.632724	0.274735	2.30303	0.0212769	0.208623	3119	225864	250.7	endocrine/metabolic
	Generalized anxiety disorder	TP53 CHIP	1.75446	1.09-2.83	0.562161	0.244136	2.30266	0.0212981	0.208623	14544	225864	300.11	mental disorders
	Reflux esophagitis	DNA damage response genes	1.46344	1.06-2.02	0.380789	0.16534	2.30307	0.0212749	0.208623	7009	225864	530.14	digestive
	Hypertension	Expanded CHIP	1.06205	1.01-1.12	0.0602037	0.0261471	2.3025	0.021307	0.208623	75121	225864	401	circulatory system
	Amyotrophic Lateral Sclerosis	PPM1D CHIP	5.28917	1.28-21.84	1.66566	0.723499	2.30223	0.0213222	0.208667	107	225864	334.21	neurological
	Nonrheumatic aortic valve disorders	Overall CHIP	1.11564	1.02-1.22	0.10943	0.0475613	2.30081	0.0214024	0.209347	6433	225864	395.2	circulatory system
	Wegener's granulomatosis	PPM1D CHIP	5.25044	1.28-21.57	1.65831	0.720881	2.30039	0.0214259	0.209367	163	225864	446.4	circulatory system
	Umbilical hernia	Overall CHIP	1.16593	1.02-1.33	0.153515	0.0667328	2.30045	0.0214228	0.209367	4737	225864	550.4	digestive
	Bacterial pneumonia	Splicing factors	1.66302	1.08-2.57	0.508635	0.221216	2.29927	0.0214895	0.209778	4741	225864	480.1	respiratory
	Other retinal disorders	ASXL1 CHIP	1.29948	1.04-1.62	0.261966	0.113926	2.29943	0.0214808	0.209778	13285	225864	362	sense organs
	Hereditary hemolytic anemias	DNA damage response genes	2.10001	1.12-3.95	0.741941	0.322936	2.29749	0.0215909	0.210663	2438	225864	282	hematopoietic
	Benign neoplasm of brain and other parts of nervous system	TP53 CHIP	2.61477	1.15-5.94	0.961177	0.418458	2.29695	0.0216216	0.210856	1769	225864	225	neoplasms
	Transient alteration of awareness	PPM1D CHIP	2.28575	1.13-4.63	0.826695	0.35994	2.29675	0.0216328	0.21086	1649	225864	292.5	mental disorders
	Transient alteration of awareness	DNMT3A CHIP	1.39815	1.05-1.86	0.335148	0.145943	2.29643	0.0216511	0.210934	1649	225864	292.5	mental disorders
	Anemia in chronic kidney disease	Overall CHIP	1.18154	1.02-1.36	0.166822	0.0726502	2.29623	0.0216626	0.21094	3419	225864	285.21	hematopoietic
	Superficial injury, infected	Splicing factors	3.22062	1.19-8.74	1.16957	0.509421	2.29589	0.0216822	0.211005	457	225864	910	injuries & poisonings
	Gastritis and duodenitis, NOS	SF3B1 CHIP	1.74599	1.08-2.81	0.557319	0.242818	2.29521	0.0217209	0.211005	10736	225864	535.9	digestive
	Heart failure with reduced EF [Systolic or combined heart failure]	Splicing factors	1.53751	1.06-2.22	0.430167	0.187406	2.29538	0.0217116	0.211005	5791	225864	428.3	circulatory system
	Hyperventilation	DNMT3A CHIP	1.50993	1.06-2.15	0.412066	0.179536	2.29517	0.0217233	0.211005	1081	225864	513.4	respiratory
	Abnormal results of other function studies (bladder, pancreas, placenta, spleen, etc)	Expanded CHIP	1.342	1.04-1.73	0.294161	0.12816	2.29526	0.0217182	0.211005	1076	225864	794	symptoms
	Respiratory complications	Overall CHIP	1.42279	1.05-1.92	0.35262	0.153653	2.29492	0.021738	0.211042	627	225864	519.2	respiratory
	Toxic erythema	Expanded CHIP	0.195215	0.05-0.79	-1.63365	0.711996	-2.29447	0.0217634	0.211184	275	225864	695.1	dermatologic
	Occlusion of cerebral arteries	PPM1D CHIP	1.56376	1.07-2.29	0.447096	0.194946	2.29343	0.021823	0.211552	5888	225864	433.2	circulatory system
	Hypothyroidism NOS	TET2 CHIP	1.17477	1.02-1.35	0.161071	0.0702281	2.29354	0.0218169	0.211552	23023	225864	244.4	endocrine/metabolic
	Aspergillosis	PPM1D CHIP	3.84085	1.22-12.13	1.34569	0.586891	2.29292	0.0218526	0.211688	320	225864	117.4	infectious diseases
	Encounter for long-term (current) use of antiplatelets/antithrombotics	ASXL1 CHIP	1.55536	1.07-2.27	0.441705	0.192648	2.29281	0.0218587	0.211688	3334	225864	457.2	circulatory system
	Delirium dementia and amnestic and other cognitive disorders	JAK2 CHIP	2.15649	1.12-4.16	0.768483	0.33556	2.29015	0.0220127	0.213074	3846	225864	290	mental disorders
	Corneal opacity and other disorders of cornea	ASXL1 CHIP	1.56522	1.07-2.3	0.448028	0.19573	2.28901	0.0220789	0.213319	3680	225864	364	sense organs
	Transient cerebral ischemia	Splicing factors	1.44933	1.05-1.99	0.371098	0.162139	2.28877	0.0220928	0.213319	8557	225864	433.31	circulatory system
	Anal and rectal polyp	TET2 CHIP	1.34925	1.04-1.74	0.29955	0.130838	2.28947	0.0220519	0.213319	4426	225864	565.1	digestive
	Acute bronchitis and bronchiolitis	DNMT3A CHIP	1.12329	1.02-1.24	0.116263	0.0507942	2.2889	0.0220851	0.213319	16862	225864	483	respiratory
	Symptoms involving digestive system	Expanded CHIP	1.07838	1.01-1.15	0.0754567	0.0329642	2.28905	0.0220763	0.213319	32494	225864	561	digestive
	Hemorrhage from gastrointestinal ulcer	PPM1D CHIP	2.41818	1.14-5.15	0.883016	0.385845	2.28853	0.0221069	0.21335	868	225864	531.1	digestive
	Emphysema	PPM1D CHIP	1.59802	1.07-2.39	0.468766	0.204918	2.28758	0.0221618	0.213774	4903	225864	496.1	respiratory
	Alcoholism	Expanded CHIP	1.13578	1.02-1.27	0.127321	0.055709	2.28547	0.0222852	0.214858	11486	225864	317.1	mental disorders
	Other disorders of peritoneum	Overall CHIP	1.19338	1.03-1.39	0.17679	0.0773727	2.28492	0.0223177	0.215065	3578	225864	568	digestive
	Polyarteritis nodosa	TP53 CHIP	10.1045	1.39-73.64	2.31298	1.01336	2.28248	0.0224608	0.216021	100	225864	446.6	circulatory system
	Gastritis and duodenitis, NOS	DNA damage response genes	1.4244	1.05-1.93	0.353754	0.154986	2.28249	0.0224604	0.216021	10736	225864	535.9	digestive
	Transient cerebral ischemia	DNMT3A CHIP	1.1516	1.02-1.3	0.141148	0.0618398	2.28248	0.0224612	0.216021	8557	225864	433.31	circulatory system
	Acute periodontitis	DNMT3A CHIP	0.686011	0.5-0.95	-0.376862	0.165111	-2.28248	0.0224609	0.216021	2393	225864	523.31	digestive
	Viral warts & HPV	TET2 CHIP	1.24881	1.03-1.51	0.222188	0.0974013	2.28116	0.0225391	0.216664	12321	225864	78	infectious diseases
	Antirheumatics causing adverse effects in therapeutic use	SF3B1 CHIP	10.3564	1.39-77.21	2.3376	1.02496	2.28068	0.0225674	0.216829	83	225864	965.2	injuries & poisonings
	Other intestinal obstruction	TP53 CHIP	2.41687	1.13-5.16	0.882475	0.387005	2.28027	0.0225919	0.216958	2375	225864	560.4	digestive
	Nonrheumatic tricuspid valve disorders	Overall CHIP	1.1706	1.02-1.34	0.15752	0.0690951	2.27975	0.0226223	0.217143	3297	225864	395.3	circulatory system
	Eosinophilia	TP53 CHIP	3.79257	1.21-11.93	1.33304	0.584886	2.27915	0.0226579	0.217291	726	225864	288.3	hematopoietic
	Elevated sedimentation rate	SF3B1 CHIP	2.83247	1.16-6.94	1.04115	0.456895	2.27875	0.022682	0.217291	1334	225864	790.1	symptoms
	Other diseases of lung	Splicing factors	1.47488	1.06-2.06	0.388576	0.170522	2.27874	0.0226822	0.217291	8343	225864	510	respiratory
	Pain in joint	TET2 CHIP	1.12956	1.02-1.25	0.12183	0.0534618	2.27882	0.0226776	0.217291	80427	225864	745	musculoskeletal
	Oliguria and anuria	SF3B1 CHIP	3.80743	1.21-12.03	1.33695	0.58679	2.27842	0.0227016	0.217369	687	225864	599.6	genitourinary
	Corneal edema	SF3B1 CHIP	3.21848	1.18-8.8	1.16891	0.513105	2.27811	0.0227203	0.217442	549	225864	364.2	sense organs
	Hemorrhagic disorder due to intrinsic circulating anticoagulants	PPM1D CHIP	3.82808	1.21-12.15	1.34236	0.589379	2.27759	0.0227509	0.217628	232	225864	286.5	hematopoietic
	Other degenerative diseases of the basal ganglia	DNA damage response genes	3.20221	1.18-8.72	1.16384	0.511246	2.27648	0.0228173	0.218049	309	225864	333.8	neurological
	Other disorders of thyroid	Expanded CHIP	1.14409	1.02-1.28	0.134612	0.0591271	2.27666	0.0228068	0.218049	6919	225864	246	endocrine/metabolic
	Atherosclerosis of renal artery	ASXL1 CHIP	2.2736	1.12-4.61	0.821363	0.360919	2.27576	0.0228606	0.218206	623	225864	440.1	circulatory system
	Disorders of the pituitary gland and its hypothalamic control	Expanded CHIP	1.24137	1.03-1.5	0.216216	0.0949975	2.27601	0.0228453	0.218206	2900	225864	253	endocrine/metabolic
	Unspecified erythematous condition	Overall CHIP	1.21581	1.03-1.44	0.195409	0.0858696	2.27565	0.0228672	0.218206	2441	225864	695.9	dermatologic
	Elevated C-reactive protein (CRP)	PPM1D CHIP	2.26834	1.12-4.59	0.819049	0.36003	2.27495	0.0229092	0.218499	1504	225864	790.8	symptoms
	Retention of urine	SF3B1 CHIP	1.59325	1.07-2.38	0.465779	0.204796	2.27436	0.0229445	0.218729	8935	225864	599.2	genitourinary
	Alopecia Areata	Splicing factors	3.78179	1.2-11.91	1.3302	0.585147	2.27327	0.0230098	0.219096	638	225864	704.11	dermatologic
	Arthropathy associated with neurological disorders	TET2 CHIP	2.16651	1.11-4.22	0.773116	0.340162	2.27279	0.0230391	0.219096	543	225864	713.5	musculoskeletal
	Convulsions	TP53 CHIP	2.03063	1.1-3.74	0.708344	0.311578	2.27341	0.0230018	0.219096	6684	225864	345.3	neurological
	Hypothyroidism	DNA damage response genes	1.27483	1.03-1.57	0.242813	0.106835	2.27279	0.023039	0.219096	24672	225864	244	endocrine/metabolic
	Hypercholesterolemia	DNMT3A CHIP	1.09063	1.01-1.18	0.0867517	0.038168	2.27289	0.0230327	0.219096	29572	225864	272.11	endocrine/metabolic
	Heart failure with reduced EF [Systolic or combined heart failure]	Expanded CHIP	1.14897	1.02-1.3	0.13887	0.0611367	2.27146	0.0231191	0.219656	5791	225864	428.3	circulatory system
	Nonspecific chest pain	Overall CHIP	1.05725	1.01-1.11	0.0556728	0.0245099	2.27144	0.0231205	0.219656	53570	225864	418	circulatory system
	Empyema and pneumothorax	Splicing factors	1.86843	1.09-3.2	0.625099	0.275247	2.27105	0.0231441	0.219773	2336	225864	506	respiratory
	Iron deficiency anemia secondary to blood loss (chronic)	PPM1D CHIP	1.73745	1.08-2.8	0.552419	0.24327	2.2708	0.0231589	0.219807	5065	225864	280.2	hematopoietic
	Renal dialysis	Expanded CHIP	1.27229	1.03-1.57	0.240818	0.106061	2.27057	0.0231729	0.219833	2389	225864	585.31	genitourinary
	Nephritis and nephropathy with pathological lesion	PPM1D CHIP	2.56297	1.14-5.78	0.941166	0.414554	2.27031	0.0231888	0.219877	1283	225864	580.32	genitourinary
	Staphylococcus infections	Splicing factors	1.79287	1.08-2.97	0.583816	0.257208	2.26982	0.0232186	0.220052	4769	225864	41.1	infectious diseases
	Pneumococcal pneumonia	DNA damage response genes	1.73071	1.08-2.78	0.548532	0.241715	2.26933	0.0232483	0.220169	2533	225864	480.11	respiratory
	Anxiety disorder	TP53 CHIP	1.44477	1.05-1.99	0.367953	0.162161	2.26906	0.0232648	0.220169	49473	225864	300.1	mental disorders
	Contusion	DNMT3A CHIP	1.11821	1.02-1.23	0.11173	0.0492393	2.26911	0.0232614	0.220169	18998	225864	916	injuries & poisonings
	Graft-versus-host disease	Splicing factors	10.3469	1.37-77.9	2.33669	1.03	2.26863	0.0232908	0.220207	57	225864	81.1	infectious diseases
	Blister	PPM1D CHIP	2.39167	1.13-5.08	0.871993	0.384434	2.26825	0.0233139	0.220207	1348	225864	911	injuries & poisonings
	Congenital anomalies of mouth/tongue	DNMT3A CHIP	1.97463	1.1-3.55	0.68038	0.299952	2.26829	0.0233113	0.220207	260	225864	750.13	congenital anomalies
	Spondylosis without myelopathy	DNA damage response genes	1.25222	1.03-1.52	0.224918	0.099159	2.26826	0.0233133	0.220207	27052	225864	721.1	musculoskeletal
	Mycoses	Expanded CHIP	1.29991	1.04-1.63	0.262291	0.115653	2.26792	0.0233342	0.220292	1810	225864	117	infectious diseases
	Digestive congenital anomalies	TET2 CHIP	1.44098	1.05-1.98	0.365321	0.161153	2.26692	0.0233954	0.220671	2701	225864	750	congenital anomalies
	Disorders of sacrum	TET2 CHIP	1.29251	1.04-1.61	0.256584	0.113188	2.26689	0.023397	0.220671	7464	225864	724.1	musculoskeletal
	Cardiac congenital anomalies	Splicing factors	1.76224	1.08-2.88	0.566587	0.24999	2.26643	0.0234248	0.220827	3708	225864	747.1	congenital anomalies
	Primary/intrinsic cardiomyopathies	ASXL1 CHIP	1.43645	1.05-1.97	0.362177	0.159881	2.26529	0.0234946	0.221378	5955	225864	425.1	circulatory system
	Neoplasm of unspecified nature of digestive system	TP53 CHIP	2.40745	1.13-5.15	0.878568	0.387981	2.26446	0.0235456	0.221506	1913	225864	158	neoplasms
	Gout and other crystal arthropathies	TP53 CHIP	1.72748	1.08-2.77	0.546662	0.241417	2.26439	0.02355	0.221506	7474	225864	274	endocrine/metabolic
	Atherosclerosis of aorta	ASXL1 CHIP	1.47039	1.05-2.05	0.385526	0.170245	2.26454	0.0235409	0.221506	3933	225864	440.9	circulatory system
	Delirium due to conditions classified elsewhere	Overall CHIP	1.27826	1.03-1.58	0.245497	0.108423	2.26425	0.023559	0.221506	1420	225864	290.2	mental disorders
	Hypothyroidism	Expanded CHIP	1.08251	1.01-1.16	0.0792797	0.0350153	2.26415	0.023565	0.221506	24672	225864	244	endocrine/metabolic
	Respiratory failure, insufficiency, arrest	TP53 CHIP	1.71518	1.08-2.74	0.53952	0.238314	2.2639	0.0235802	0.221542	9792	225864	509	respiratory
	Poisoning by analgesics, antipyretics, and antirheumatics	SF3B1 CHIP	2.40217	1.12-5.13	0.876374	0.387396	2.26221	0.0236841	0.222394	3364	225864	965	injuries & poisonings
	Other and unspecified disorders of back	TET2 CHIP	1.23018	1.03-1.47	0.20716	0.09158	2.26206	0.0236936	0.222394	12876	225864	724	musculoskeletal
	Elevated cancer antigen 125 [CA 125]	Overall CHIP	1.86598	1.09-3.2	0.623788	0.275799	2.26175	0.023713	0.222469	178	225864	795.82	symptoms
	Asthma	TET2 CHIP	1.18037	1.02-1.36	0.165831	0.0733524	2.26075	0.023775	0.222836	30342	225864	495	respiratory
	Other disorders of intestine	Expanded CHIP	1.1225	1.02-1.24	0.115559	0.0511133	2.26084	0.0237689	0.222836	10013	225864	569	digestive
	Other symptoms of respiratory system	Expanded CHIP	1.06022	1.01-1.12	0.0584719	0.0258685	2.26035	0.0237994	0.222958	74047	225864	512	respiratory
	Disorders of mineral metabolism	TP53 CHIP	1.60222	1.06-2.41	0.471391	0.208624	2.25953	0.0238506	0.22333	14901	225864	275	endocrine/metabolic
	Asthma	Expanded CHIP	1.08448	1.01-1.16	0.0810963	0.0358938	2.25934	0.0238623	0.223333	30342	225864	495	respiratory
	Liver abscess and sequelae of chronic liver disease	PPM1D CHIP	2.15609	1.11-4.2	0.768296	0.34012	2.2589	0.0238896	0.223342	1860	225864	571.8	digestive
	Candidiasis of skin and nails	DNA damage response genes	1.85425	1.09-3.17	0.617483	0.273371	2.25877	0.0238976	0.223342	2487	225864	112.3	infectious diseases
	Spondylosis without myelopathy	PPM1D CHIP	1.30655	1.04-1.65	0.267393	0.118371	2.25895	0.0238866	0.223342	27052	225864	721.1	musculoskeletal
	Poisoning by hormones and synthetic substitutes	PPM1D CHIP	3.14584	1.16-8.51	1.14608	0.507495	2.25831	0.0239262	0.223503	597	225864	962	injuries & poisonings
	Secondary/extrinsic cardiomyopathies	TP53 CHIP	3.14794	1.16-8.52	1.14675	0.507941	2.25764	0.0239682	0.223787	977	225864	425.2	circulatory system
	Lupus (localized and systemic)	TP53 CHIP	2.80854	1.15-6.89	1.03266	0.457549	2.25695	0.0240114	0.224084	2530	225864	695.4	dermatologic
	Malignant neoplasm of ovary	ASXL1 CHIP	2.38955	1.12-5.09	0.871105	0.386051	2.25645	0.0240423	0.224265	964	225864	184.11	neoplasms
	Lyme disease	TET2 CHIP	1.57691	1.06-2.34	0.455465	0.201925	2.25562	0.0240944	0.224321	1484	225864	130.1	infectious diseases
	Atherosclerosis	PPM1D CHIP	1.44051	1.05-1.98	0.364995	0.16181	2.25571	0.0240891	0.224321	7607	225864	440	circulatory system
	Swelling of limb	Splicing factors	1.35332	1.04-1.76	0.30256	0.134116	2.25595	0.0240739	0.224321	22221	225864	771.1	symptoms
	Peripheral vascular disease, unspecified	Expanded CHIP	1.12786	1.02-1.25	0.120323	0.0533357	2.25596	0.0240732	0.224321	6869	225864	443.9	circulatory system
	Central/nonobstroctive sleep apnea	ASXL1 CHIP	1.72382	1.07-2.77	0.544545	0.241449	2.25532	0.0241131	0.224388	2162	225864	327.31	neurological
	Gastrointestinal complications	DNMT3A CHIP	1.3041	1.04-1.64	0.265511	0.117738	2.25511	0.0241265	0.224406	2737	225864	569.2	digestive
	Abnormal results of function study of thyroid	TP53 CHIP	2.17059	1.11-4.26	0.774999	0.343952	2.25322	0.0242454	0.225405	3726	225864	246.7	endocrine/metabolic
	Contracture of tendon (sheath)	PPM1D CHIP	3.13428	1.16-8.48	1.1424	0.507612	2.25054	0.0244148	0.226548	555	225864	727.7	musculoskeletal
	Breast conditions, congenital or relating to hormones	PPM1D CHIP	1.89623	1.09-3.31	0.639866	0.28431	2.2506	0.0244112	0.226548	3987	225864	612	genitourinary
	Chorioretinal scars	DNA damage response genes	1.81567	1.08-3.05	0.596454	0.265006	2.25072	0.0244035	0.226548	1849	225864	363.3	sense organs
	Paroxysmal ventricular tachycardia	Overall CHIP	1.16892	1.02-1.34	0.156082	0.0693495	2.25066	0.0244071	0.226548	3330	225864	427.12	circulatory system
	Precordial pain	DNMT3A CHIP	1.18923	1.02-1.38	0.173306	0.0770197	2.25015	0.0244393	0.226667	5831	225864	418.1	circulatory system
	Organic or persistent insomnia	DNMT3A CHIP	0.786711	0.64-0.97	-0.239894	0.106658	-2.24919	0.0245005	0.227127	4580	225864	327.41	neurological
	Cerebral degeneration, unspecified	DNA damage response genes	2.00654	1.09-3.68	0.696411	0.309917	2.24709	0.0246342	0.228258	952	225864	331.9	neurological
	Peripheral vascular disease	Expanded CHIP	1.10978	1.01-1.22	0.104166	0.0463607	2.24686	0.0246491	0.228288	10389	225864	443	circulatory system
	Breast cancer	PPM1D CHIP	1.55962	1.06-2.3	0.44444	0.197878	2.24604	0.0247016	0.228665	7710	225864	174	neoplasms
	Aortic ectasia	Expanded CHIP	1.18748	1.02-1.38	0.171832	0.0765472	2.24478	0.0247821	0.229288	2917	225864	447.7	circulatory system
	Cellulitis and abscess of trunk	Overall CHIP	1.16617	1.02-1.33	0.153727	0.0684867	2.24462	0.0247924	0.229288	5398	225864	681.7	dermatologic
	Polymyositis	TET2 CHIP	3.17492	1.16-8.71	1.15528	0.514809	2.2441	0.024826	0.229491	147	225864	709.4	dermatologic
	Postoperative shock	Overall CHIP	2.17206	1.1-4.28	0.775675	0.345802	2.24312	0.0248891	0.229747	82	225864	958.1	injuries & poisonings
	Heartburn	DNA damage response genes	1.5187	1.05-2.19	0.417854	0.186264	2.24334	0.0248749	0.229747	6622	225864	530.9	digestive
	Other diseases of the teeth and supporting structures	ASXL1 CHIP	1.46867	1.05-2.05	0.38436	0.171345	2.2432	0.0248839	0.229747	9089	225864	525	digestive
	Hemangioma of skin and subcutaneous tissue	Overall CHIP	1.10762	1.01-1.21	0.102215	0.0455737	2.24285	0.0249066	0.2298	8424	225864	228.1	neoplasms
	Iatrogenic pulmonary embolism and infarction	DNA damage response genes	3.75234	1.18-11.92	1.32238	0.589768	2.2422	0.0249483	0.229895	183	225864	452.1	circulatory system
	Obstructive chronic bronchitis	Splicing factors	1.63741	1.06-2.52	0.493114	0.219948	2.24196	0.024964	0.229895	5100	225864	496.21	respiratory
	Radiotherapy	TP53 CHIP	1.57687	1.06-2.35	0.455445	0.203118	2.24227	0.0249438	0.229895	18818	225864	196	neoplasms
	Mammographic microcalcification	Expanded CHIP	1.22715	1.03-1.47	0.204694	0.0912956	2.2421	0.0249551	0.229895	2458	225864	611.11	genitourinary
	Pityriasis	TP53 CHIP	4.96134	1.22-20.13	1.60168	0.714553	2.24151	0.0249932	0.229959	662	225864	696.3	dermatologic
	Non-healing surgical wound	PPM1D CHIP	3.12335	1.15-8.46	1.13891	0.508102	2.24149	0.0249945	0.229959	468	225864	875	injuries & poisonings
	Traumatic cataract	Splicing factors	5.08892	1.23-21.12	1.62707	0.726032	2.24104	0.0250236	0.230118	120	225864	366.3	sense organs
	Open wounds of head; neck; and trunk	Expanded CHIP	1.13551	1.02-1.27	0.127078	0.05671	2.24084	0.0250361	0.230125	8884	225864	870	injuries & poisonings
	Colon cancer	SF3B1 CHIP	2.0825	1.1-3.96	0.733568	0.327436	2.24034	0.0250687	0.230315	2241	225864	153.2	neoplasms
	Occlusion and stenosis of precerebral arteries	PPM1D CHIP	1.4595	1.05-2.03	0.378096	0.168785	2.2401	0.0250842	0.23035	6393	225864	433.1	circulatory system
	Cancer of lip	SF3B1 CHIP	9.93916	1.33-74.21	2.29648	1.02573	2.23889	0.0251633	0.230767	58	225864	145.1	neoplasms
	Peritoneal adhesions (postoperative) (postinfection)	DNA damage response genes	1.84134	1.08-3.14	0.610494	0.272681	2.23886	0.0251651	0.230767	2653	225864	568.1	digestive
	Benign neoplasm of colon	TET2 CHIP	1.14728	1.02-1.29	0.137392	0.0613574	2.23921	0.0251423	0.230767	29806	225864	208	neoplasms
	Thrombocytopenia	TET2 CHIP	1.28126	1.03-1.59	0.247845	0.110713	2.23863	0.02518	0.230795	7460	225864	287.3	hematopoietic
	Nonallopathic lesions NEC	PPM1D CHIP	1.99281	1.09-3.65	0.689543	0.308137	2.23778	0.0252351	0.231192	2633	225864	769	symptoms
	Sideroblastic anemia	ASXL1 CHIP	5.03758	1.22-20.78	1.61693	0.722879	2.23679	0.0253003	0.231609	111	225864	285.3	hematopoietic
	Abnormal findings examination of lungs	SF3B1 CHIP	1.47551	1.05-2.07	0.389003	0.173917	2.23672	0.0253045	0.231609	18808	225864	514	respiratory
	Diseases of the larynx and vocal cords	Expanded CHIP	1.12235	1.01-1.24	0.115429	0.0516111	2.23651	0.0253182	0.231626	8834	225864	473	respiratory
	Other diseases of blood and blood-forming organs	TP53 CHIP	1.95591	1.09-3.52	0.670856	0.300006	2.23614	0.0253424	0.231739	5528	225864	289	hematopoietic
	Liver replaced by transplant	TET2 CHIP	2.23937	1.1-4.54	0.806193	0.360958	2.23348	0.0255172	0.233228	484	225864	573.2	digestive
	Certain early complications of trauma or procedure	PPM1D CHIP	3.11277	1.15-8.44	1.13551	0.508705	2.23216	0.0256041	0.2333	568	225864	958	injuries & poisonings
	Acute inflammatory pelvic disease	DNMT3A CHIP	2.37611	1.11-5.08	0.865463	0.387699	2.23231	0.0255947	0.2333	411	225864	614.31	genitourinary
	Other disorders of liver	TP53 CHIP	1.74288	1.07-2.84	0.555537	0.248807	2.2328	0.0255623	0.2333	9013	225864	573	digestive
	Cancer of liver and intrahepatic bile duct	DNMT3A CHIP	1.53516	1.05-2.24	0.428633	0.191986	2.23262	0.0255739	0.2333	694	225864	155	neoplasms
	Disorders of the autonomic nervous system	Expanded CHIP	1.26302	1.03-1.55	0.233508	0.104585	2.23272	0.0255672	0.2333	1884	225864	337	neurological
	Altered mental status	Expanded CHIP	1.14815	1.02-1.3	0.138155	0.0618917	2.2322	0.0256019	0.2333	6882	225864	292.4	mental disorders
	Scar conditions and fibrosis of skin	Overall CHIP	1.11912	1.01-1.24	0.112544	0.0504207	2.23209	0.0256087	0.2333	7321	225864	701.2	dermatologic
	Fracture of unspecified bones	PPM1D CHIP	1.37814	1.04-1.83	0.320733	0.143709	2.23182	0.025627	0.233357	19909	225864	809	injuries & poisonings
	Diseases of the larynx and vocal cords	PPM1D CHIP	1.47644	1.05-2.08	0.389635	0.174607	2.2315	0.0256479	0.233439	8834	225864	473	respiratory
	Other specified disorders of plasma protein metabolism	DNA damage response genes	1.83738	1.08-3.14	0.608343	0.272705	2.23078	0.025696	0.233768	2289	225864	270.38	endocrine/metabolic
	Symptoms affecting skin	PPM1D CHIP	1.41858	1.04-1.93	0.349658	0.156805	2.22989	0.0257548	0.234066	13832	225864	687	dermatologic
	Fracture of upper limb	DNA damage response genes	1.414	1.04-1.92	0.346423	0.155365	2.22974	0.0257648	0.234066	8176	225864	803	injuries & poisonings
	Alcoholism	Overall CHIP	1.11608	1.01-1.23	0.109825	0.0492524	2.22985	0.0257575	0.234066	11486	225864	317.1	mental disorders
	Disorders of conjunctiva	Splicing factors	1.62236	1.06-2.48	0.483882	0.217069	2.22916	0.0258031	0.234305	4999	225864	372	sense organs
	Respiratory insufficiency	DNA damage response genes	2.52091	1.12-5.68	0.924621	0.414849	2.22881	0.0258263	0.234407	718	225864	509.2	respiratory
	Symptoms of the muscles	PPM1D CHIP	1.77506	1.07-2.94	0.573833	0.257531	2.22821	0.0258668	0.234665	3895	225864	772	symptoms
	Intracranial hemorrhage	Expanded CHIP	1.24782	1.03-1.52	0.2214	0.0993802	2.22781	0.0258931	0.234794	2050	225864	430	circulatory system
	Pyogenic arthritis	Overall CHIP	1.2956	1.03-1.63	0.258972	0.116264	2.22746	0.0259167	0.2349	1248	225864	711.1	musculoskeletal
	Symptoms and disorders of the joints	TP53 CHIP	1.46633	1.05-2.05	0.382764	0.171864	2.22713	0.0259387	0.23499	28056	225864	741	musculoskeletal
	Pneumonia	DNMT3A CHIP	1.11441	1.01-1.23	0.108321	0.0486417	2.22693	0.0259522	0.235003	18168	225864	480	respiratory
	Congestive heart failure (CHF) NOS	Splicing factors	1.43038	1.04-1.96	0.357937	0.160768	2.22642	0.0259863	0.235202	9009	225864	428.1	circulatory system
	Arthropathy associated with other disorders classified elsewhere	PPM1D CHIP	2.74561	1.13-6.68	1.01	0.453769	2.22581	0.0260271	0.235206	826	225864	713	musculoskeletal
	Orthostatic hypotension	ASXL1 CHIP	1.48909	1.05-2.11	0.398163	0.178894	2.22569	0.0260349	0.235206	4449	225864	458.1	circulatory system
	Cyst of kidney, acquired	DNA damage response genes	1.39278	1.04-1.86	0.331304	0.148851	2.22575	0.0260313	0.235206	7388	225864	586.2	genitourinary
	Chemotherapy	Splicing factors	1.35703	1.04-1.78	0.305301	0.137157	2.22593	0.0260191	0.235206	22381	225864	197	neoplasms
	Panniculitis	DNA damage response genes	3.09259	1.14-8.36	1.12901	0.507387	2.22514	0.0260718	0.235397	476	225864	729.3	musculoskeletal
	Breast conditions, congenital or relating to hormones	DNMT3A CHIP	1.25006	1.03-1.52	0.22319	0.100309	2.22502	0.0260801	0.235397	3987	225864	612	genitourinary
	Cardiac defibrillator in situ	Overall CHIP	1.24988	1.03-1.52	0.223048	0.100263	2.22462	0.0261068	0.235529	1521	225864	426.92	circulatory system
	Chemotherapy	Expanded CHIP	1.08736	1.01-1.17	0.0837481	0.0376526	2.22423	0.0261327	0.235653	22381	225864	197	neoplasms
	Exostosis of jaw	PPM1D CHIP	4.98711	1.21-20.56	1.60686	0.722584	2.22376	0.0261643	0.23582	116	225864	526.8	digestive
	Complication of amputation stump	DNA damage response genes	3.09343	1.14-8.37	1.12928	0.507862	2.2236	0.0261753	0.23582	456	225864	874	injuries & poisonings
	Secondary diabetes mellitus	ASXL1 CHIP	1.68554	1.06-2.67	0.522086	0.234841	2.22315	0.0262057	0.235875	2823	225864	249	endocrine/metabolic
	Cough	TET2 CHIP	1.13955	1.02-1.28	0.130635	0.0587581	2.22327	0.0261978	0.235875	46134	225864	512.8	respiratory
	Intervertebral disc disorders	TET2 CHIP	1.15895	1.02-1.32	0.147518	0.0663769	2.22242	0.0262547	0.236208	26297	225864	722	musculoskeletal
	Spontaneous ecchymoses	DNA damage response genes	2.05003	1.09-3.86	0.717855	0.323164	2.22133	0.0263283	0.236516	1154	225864	287.1	hematopoietic
	Allergic reaction to food	PPM1D CHIP	1.98241	1.08-3.63	0.684315	0.308113	2.22099	0.0263517	0.236516	3831	225864	930	injuries & poisonings
	Diseases of white blood cells	SF3B1 CHIP	1.64045	1.06-2.54	0.494973	0.222876	2.22084	0.0263617	0.236516	12962	225864	288	hematopoietic
	Gross hematuria	DNA damage response genes	1.49807	1.05-2.14	0.404175	0.18195	2.22135	0.0263271	0.236516	4377	225864	593.1	genitourinary
	Occlusion of cerebral arteries	DNA damage response genes	1.4513	1.04-2.02	0.372461	0.167685	2.22119	0.0263379	0.236516	5888	225864	433.2	circulatory system
	Septicemia	Expanded CHIP	1.13224	1.01-1.26	0.1242	0.0559066	2.22156	0.0263131	0.236516	9440	225864	38	infectious diseases
	Iron deficiency anemia secondary to blood loss (chronic)	Overall CHIP	1.15334	1.02-1.31	0.142665	0.0642608	2.22009	0.0264128	0.236866	5065	225864	280.2	hematopoietic
	Hyposmolality and/or hyponatremia	TP53 CHIP	1.69661	1.06-2.71	0.528633	0.238254	2.21878	0.0265019	0.237556	9659	225864	276.12	endocrine/metabolic
	Spondylosis and allied disorders	DNA damage response genes	1.24329	1.03-1.51	0.217762	0.0981543	2.21857	0.026516	0.237573	28126	225864	721	musculoskeletal
	Hepatomegaly	JAK2 CHIP	2.36578	1.11-5.06	0.861108	0.388241	2.21797	0.0265568	0.237829	4194	225864	573.3	digestive
	Parapsoriasis	TP53 CHIP	9.51086	1.3-69.69	2.25243	1.01615	2.21663	0.0266483	0.23821	87	225864	696.2	dermatologic
	Acute vascular insufficiency of intestine	SF3B1 CHIP	4.94548	1.2-20.33	1.59847	0.721195	2.21642	0.0266624	0.23821	207	225864	441.1	circulatory system
	Gastroesophageal laceration-hemorrhage syndrome	Overall CHIP	1.83594	1.07-3.14	0.607555	0.274078	2.21672	0.0266419	0.23821	247	225864	530.7	digestive
	Hydronephrosis	PPM1D CHIP	1.69023	1.06-2.69	0.524863	0.236755	2.2169	0.0266296	0.23821	4744	225864	595	genitourinary
	Malignant neoplasm of ovary	Expanded CHIP	1.37744	1.04-1.83	0.320224	0.144465	2.21662	0.0266494	0.23821	964	225864	184.11	neoplasms
	Disorders of bilirubin excretion	Overall CHIP	1.25965	1.03-1.54	0.230833	0.104154	2.21628	0.0266726	0.23821	1817	225864	277.4	endocrine/metabolic
	Symptoms of the muscles	TP53 CHIP	2.14227	1.09-4.2	0.761864	0.343886	2.21546	0.0267287	0.238602	3895	225864	772	symptoms
	Gastroesophageal laceration-hemorrhage syndrome	TET2 CHIP	3.11353	1.14-8.51	1.13576	0.512716	2.21518	0.0267475	0.238661	247	225864	530.7	digestive
	Cancer of larynx	PPM1D CHIP	3.68445	1.16-11.68	1.30412	0.588773	2.21498	0.0267613	0.238675	210	225864	149.4	neoplasms
	Cerebrovascular disease	PPM1D CHIP	1.32964	1.03-1.71	0.284904	0.128659	2.21441	0.0268004	0.238914	17281	225864	433	circulatory system
	Appendiceal conditions	Expanded CHIP	0.724951	0.55-0.96	-0.321652	0.145269	-2.21419	0.026816	0.238944	2225	225864	540	digestive
	Secondary malignant neoplasm	TET2 CHIP	1.33018	1.03-1.71	0.285313	0.128907	2.21333	0.0268752	0.239362	4665	225864	198	neoplasms
	Other and unspecified disorders of the nervous system	PPM1D CHIP	1.97626	1.08-3.61	0.681204	0.307881	2.21256	0.0269282	0.23971	2404	225864	349	neurological
	Effects radiation NOS	SF3B1 CHIP	1.89478	1.08-3.34	0.639102	0.288896	2.21222	0.0269511	0.23971	4026	225864	990	injuries & poisonings
	Hypothyroidism NOS	DNA damage response genes	1.27241	1.03-1.58	0.24091	0.108897	2.21226	0.0269486	0.23971	23023	225864	244.4	endocrine/metabolic
	Periodontitis (acute or chronic)	DNMT3A CHIP	0.72454	0.54-0.96	-0.322218	0.145698	-2.21155	0.0269979	0.240016	2932	225864	523.3	digestive
	Nonspecific elevation of levels of transaminase or lactic acid dehydrogenase [LDH]	TET2 CHIP	1.46633	1.04-2.06	0.38276	0.173162	2.21042	0.0270759	0.240511	3971	225864	573.6	digestive
	Abdominal pain	Overall CHIP	1.05464	1.01-1.11	0.0531974	0.024067	2.21039	0.0270782	0.240511	67740	225864	785	symptoms
	stress incontinence, female	SF3B1 CHIP	1.92898	1.08-3.45	0.656991	0.297274	2.21005	0.0271016	0.240591	6754	225864	624.9	genitourinary
	Myeloproliferative disease	DNMT3A CHIP	1.36447	1.04-1.8	0.310765	0.140624	2.2099	0.0271118	0.240591	1771	225864	200	neoplasms
	Colon cancer	Splicing factors	1.76972	1.07-2.94	0.570823	0.258332	2.20965	0.0271297	0.240641	2241	225864	153.2	neoplasms
	Deep vein thrombosis [DVT]	TP53 CHIP	1.89083	1.07-3.33	0.637015	0.288398	2.2088	0.0271884	0.240724	5748	225864	452.2	circulatory system
	Cholelithiasis with other cholecystitis	DNA damage response genes	1.79158	1.07-3.01	0.583101	0.263985	2.20884	0.0271859	0.240724	2949	225864	574.12	digestive
	Hemorrhage of rectum and anus	Splicing factors	1.48182	1.05-2.1	0.39327	0.178045	2.20882	0.0271871	0.240724	10492	225864	578.8	digestive
	Pain	Overall CHIP	1.05525	1.01-1.11	0.0537814	0.0243457	2.20907	0.0271697	0.240724	56102	225864	338	neurological
	Arthropathy NOS	DNA damage response genes	1.29886	1.03-1.64	0.261487	0.118408	2.20837	0.0272188	0.240883	14452	225864	716.9	musculoskeletal
	Cancer of oropharynx	TP53 CHIP	4.88864	1.2-20	1.58692	0.718713	2.208	0.0272445	0.240928	258	225864	149.1	neoplasms
	Nerve root lesions	ASXL1 CHIP	2.2153	1.09-4.49	0.795389	0.360266	2.20778	0.0272597	0.240928	736	225864	353.2	neurological
	Acute renal failure	TP53 CHIP	1.59158	1.05-2.4	0.464729	0.210498	2.20776	0.0272609	0.240928	14054	225864	585.1	genitourinary
	Gastritis and duodenitis, NOS	Splicing factors	1.50671	1.05-2.17	0.409928	0.185739	2.207	0.0273138	0.241286	10736	225864	535.9	digestive
	Postoperative infection	PPM1D CHIP	2.11543	1.09-4.12	0.749258	0.339529	2.20676	0.0273311	0.24133	1813	225864	80	infectious diseases
	Pancytopenia	TET2 CHIP	1.61791	1.06-2.48	0.481134	0.218109	2.20593	0.0273886	0.241728	1676	225864	284.1	hematopoietic
	Tics and choreas	DNA damage response genes	4.92508	1.19-20.32	1.59434	0.723213	2.20452	0.0274876	0.242365	112	225864	333.3	neurological
	Cancer of liver and intrahepatic bile duct	TET2 CHIP	1.86956	1.07-3.26	0.625704	0.283821	2.20457	0.0274843	0.242365	694	225864	155	neoplasms
	Vitamin deficiency	Overall CHIP	1.06247	1.01-1.12	0.0605949	0.0274885	2.20438	0.027498	0.242365	36822	225864	261	endocrine/metabolic
	Heart failure with reduced EF [Systolic or combined heart failure]	Overall CHIP	1.12908	1.01-1.26	0.121399	0.0550885	2.20372	0.0275442	0.242663	5791	225864	428.3	circulatory system
	Swelling, mass, or lump in head and neck [Space-occupying lesion, intracranial NOS]	Expanded CHIP	1.12555	1.01-1.25	0.118272	0.0536801	2.20328	0.0275754	0.242827	9941	225864	293.1	mental disorders
	Anxiety disorders	TP53 CHIP	1.41564	1.04-1.93	0.347584	0.157837	2.20217	0.0276532	0.243403	54553	225864	300	mental disorders
	Macular degeneration, dry	DNMT3A CHIP	1.37384	1.04-1.82	0.317607	0.144255	2.20171	0.027686	0.243582	897	225864	362.21	sense organs
	Bone cancer	PPM1D CHIP	3.06073	1.13-8.29	1.11865	0.508378	2.20044	0.027776	0.244264	476	225864	170.1	neoplasms
	Eosinophilia	DNMT3A CHIP	1.56155	1.05-2.32	0.445679	0.202587	2.19993	0.0278116	0.244356	726	225864	288.3	hematopoietic
	Chronic renal failure [CKD]	TET2 CHIP	1.19622	1.02-1.4	0.179169	0.0814425	2.19994	0.0278109	0.244356	13752	225864	585.3	genitourinary
	Postoperative shock	TET2 CHIP	3.75022	1.15-12.18	1.32182	0.600948	2.19955	0.0278388	0.244485	82	225864	958.1	injuries & poisonings
	Breast cancer	TET2 CHIP	1.25914	1.03-1.55	0.230431	0.104775	2.1993	0.0278569	0.244534	7710	225864	174	neoplasms
	Acute pain	Expanded CHIP	1.08347	1.01-1.16	0.0801669	0.0364607	2.19872	0.0278976	0.244781	25022	225864	338.1	neurological
	Acute (transverse) myelitis	JAK2 CHIP	9.17307	1.27-66.26	2.21627	1.00883	2.19688	0.0280292	0.245715	165	225864	323.2	neurological
	Pruritus and related conditions	PPM1D CHIP	1.44906	1.04-2.02	0.370917	0.168833	2.19695	0.0280239	0.245715	13615	225864	698	dermatologic
	Thrombotic microangiopathy	Overall CHIP	2.29126	1.09-4.8	0.8291	0.377444	2.19661	0.028048	0.245769	102	225864	446.8	circulatory system
	Open wounds of extremities	PPM1D CHIP	1.38975	1.04-1.86	0.329124	0.149846	2.19641	0.0280627	0.245788	16859	225864	871	injuries & poisonings
	Type 2 diabetes with ketoacidosis	JAK2 CHIP	4.80283	1.18-19.5	1.5692	0.714925	2.19492	0.0281691	0.246514	709	225864	250.21	endocrine/metabolic
	Generalized convulsive epilepsy	PPM1D CHIP	3.03992	1.13-8.21	1.11183	0.506634	2.19455	0.0281962	0.246514	1021	225864	345.11	neurological
	Polyneuropathy due to drugs	Overall CHIP	1.33895	1.03-1.74	0.291887	0.132988	2.19483	0.0281755	0.246514	917	225864	316.1	mental disorders
	Dermatitis due to solar radiation	Overall CHIP	1.10075	1.01-1.2	0.0959897	0.0437371	2.19469	0.0281856	0.246514	9436	225864	938	dermatologic
	Disorders of lipoid metabolism	DNA damage response genes	1.20781	1.02-1.43	0.188806	0.0860552	2.19401	0.0282349	0.246743	71621	225864	272	endocrine/metabolic
	Cancer of mouth	DNA damage response genes	2.32731	1.09-4.95	0.844715	0.385146	2.19323	0.0282908	0.24712	584	225864	145	neoplasms
	Secondary malignant neoplasm	DNMT3A CHIP	1.20093	1.02-1.41	0.183099	0.083498	2.19286	0.0283178	0.247245	4665	225864	198	neoplasms
	Hemoglobinuria	ASXL1 CHIP	3.05652	1.13-8.3	1.11728	0.509668	2.19217	0.0283674	0.247401	306	225864	285.8	hematopoietic
	Non-healing surgical wound	Splicing factors	3.05077	1.12-8.27	1.11539	0.508997	2.19135	0.0284261	0.247401	468	225864	875	injuries & poisonings
	Chronic Kidney Disease, Stage IV	PPM1D CHIP	1.82947	1.07-3.14	0.604026	0.27566	2.1912	0.028437	0.247401	2464	225864	585.34	genitourinary
	Painful respiration	PPM1D CHIP	1.47031	1.04-2.08	0.38547	0.175894	2.19149	0.028416	0.247401	11634	225864	512.2	respiratory
	Secondary thrombocytopenia	DNMT3A CHIP	1.40617	1.04-1.91	0.340869	0.155479	2.19238	0.0283518	0.247401	1439	225864	287.32	hematopoietic
	Thyroid cancer	Expanded CHIP	1.2872	1.03-1.61	0.25247	0.115206	2.19147	0.028418	0.247401	1722	225864	193	neoplasms
	Degeneration of intervertebral disc	DNA damage response genes	1.27126	1.03-1.58	0.240006	0.109496	2.19192	0.0283855	0.247401	19853	225864	722.6	musculoskeletal
	Stricture and stenosis of esophagus	Overall CHIP	1.18663	1.02-1.38	0.17112	0.0780891	2.19135	0.0284267	0.247401	2499	225864	530.3	digestive
	Hereditary hemochromatosis	SF3B1 CHIP	4.84652	1.18-19.89	1.57826	0.720443	2.19068	0.0284747	0.247508	265	225864	275.11	hematopoietic
	Pulmonary congestion and hypostasis	TP53 CHIP	2.12276	1.08-4.16	0.752715	0.343581	2.1908	0.0284665	0.247508	3377	225864	503	respiratory
	Shock	Splicing factors	2.02782	1.08-3.82	0.706962	0.323118	2.18794	0.0286741	0.249049	1954	225864	797	symptoms
	Pseudomonal pneumonia	Overall CHIP	1.79846	1.06-3.04	0.58693	0.268263	2.18789	0.0286776	0.249049	192	225864	480.12	respiratory
	Benign neoplasm of uterus	TET2 CHIP	1.29949	1.03-1.64	0.26197	0.119746	2.18772	0.0286903	0.249049	10302	225864	218	neoplasms
	Contracture of tendon (sheath)	DNA damage response genes	2.69909	1.11-6.57	0.992914	0.454232	2.18592	0.0288218	0.249524	555	225864	727.7	musculoskeletal
	Other conditions of brain	TP53 CHIP	1.97535	1.07-3.64	0.680748	0.311398	2.1861	0.0288082	0.249524	5772	225864	348	neurological
	Abnormal results of function study of thyroid	Splicing factors	1.78789	1.06-3.01	0.581037	0.265709	2.18674	0.0287614	0.249524	3726	225864	246.7	endocrine/metabolic
	Symptoms involving nervous and musculoskeletal systems	DNA damage response genes	1.36772	1.03-1.81	0.313144	0.143238	2.18618	0.0288024	0.249524	9778	225864	781	symptoms
	Arthropathy associated with infections	Expanded CHIP	1.29477	1.03-1.63	0.25833	0.118164	2.18621	0.0288004	0.249524	1550	225864	711	musculoskeletal
	Other benign neoplasm of connective and other soft tissue	Overall CHIP	1.17602	1.02-1.36	0.162138	0.0741735	2.18593	0.0288208	0.249524	3736	225864	215	neoplasms
	Choroidal degenerations	TET2 CHIP	2.509	1.1-5.73	0.919882	0.420935	2.18533	0.0288645	0.249672	206	225864	363.4	sense organs
	Cholelithiasis with other cholecystitis	PPM1D CHIP	1.96184	1.07-3.59	0.673883	0.308344	2.18549	0.0288529	0.249672	2949	225864	574.12	digestive
	Cerebral edema and compression of brain	PPM1D CHIP	2.47239	1.1-5.57	0.905186	0.414271	2.18501	0.0288884	0.249769	1850	225864	348.2	neurological
	Cerebral laceration and contusion	PPM1D CHIP	4.87767	1.18-20.22	1.58467	0.725397	2.18455	0.0289217	0.249827	155	225864	816	injuries & poisonings
	Cancer of bone and connective tissue	TP53 CHIP	3.03362	1.12-8.21	1.10976	0.50808	2.18422	0.0289463	0.249827	1050	225864	170	neoplasms
	Multiple myeloma	DNA damage response genes	2.48368	1.1-5.62	0.909742	0.416462	2.18446	0.0289287	0.249827	550	225864	204.4	neoplasms
	Endocarditis	PPM1D CHIP	1.96709	1.07-3.61	0.676554	0.309728	2.18435	0.0289365	0.249827	1626	225864	420.3	circulatory system
	Other hemoglobinopathies	DNA damage response genes	2.31495	1.09-4.92	0.839386	0.384492	2.1831	0.0290283	0.250313	1142	225864	282.8	hematopoietic
	Acquired hypothyroidism	PPM1D CHIP	1.59518	1.05-2.43	0.466985	0.213895	2.18324	0.029018	0.250313	5786	225864	244.2	endocrine/metabolic
	Ulceration of intestine	Splicing factors	2.10498	1.08-4.11	0.744304	0.340976	2.18287	0.0290457	0.25035	1379	225864	556.1	digestive
	Secondary malignant neoplasm of digestive systems	TET2 CHIP	1.81733	1.06-3.11	0.597369	0.273706	2.18252	0.0290711	0.25035	742	225864	198.3	neoplasms
	Aortic aneurysm	Overall CHIP	1.14888	1.01-1.3	0.138789	0.0635902	2.18256	0.0290684	0.25035	3447	225864	442.1	circulatory system
	Disorders of uterus, NEC	ASXL1 CHIP	1.87161	1.07-3.29	0.626802	0.287253	2.18205	0.0291057	0.250538	4172	225864	619.2	genitourinary
	Insulin pump user	PPM1D CHIP	1.53877	1.04-2.27	0.430981	0.197564	2.18147	0.0291485	0.250685	8757	225864	250.3	endocrine/metabolic
	Simple and unspecified goiter	DNMT3A CHIP	1.25357	1.02-1.54	0.225993	0.103595	2.1815	0.0291464	0.250685	3360	225864	240	endocrine/metabolic
	Myelofibrosis	Splicing factors	9.65956	1.26-74.17	2.26795	1.03999	2.18073	0.0292033	0.250901	40	225864	289.1	hematopoietic
	Breast cancer [male]	Overall CHIP	1.94035	1.07-3.52	0.66287	0.304046	2.18016	0.0292455	0.250901	106	225864	174.2	neoplasms
	Postoperative infection	DNA damage response genes	1.89855	1.07-3.38	0.641088	0.294088	2.17992	0.0292636	0.250901	1813	225864	80	infectious diseases
	Abnormal coagulation profile	DNA damage response genes	1.63086	1.05-2.53	0.489104	0.224361	2.17998	0.0292586	0.250901	3211	225864	286.9	hematopoietic
	Spirochetal infection	TET2 CHIP	1.52846	1.04-2.24	0.424261	0.194579	2.1804	0.0292278	0.250901	1676	225864	130	infectious diseases
	Urinary tract infection	SF3B1 CHIP	1.46939	1.04-2.08	0.384849	0.176494	2.18053	0.0292184	0.250901	31834	225864	591	genitourinary
	Other abnormal blood chemistry	TET2 CHIP	1.16006	1.02-1.33	0.148469	0.068092	2.18042	0.0292265	0.250901	26698	225864	790.6	symptoms
	Poisoning/allergy of sulfonamides	Expanded CHIP	1.20982	1.02-1.44	0.190468	0.0873894	2.17953	0.0292924	0.251038	3102	225864	961.1	injuries & poisonings
	Cancer of prostate	JAK2 CHIP	2.1203	1.08-4.17	0.751557	0.344985	2.17852	0.0293674	0.25157	4323	225864	185	neoplasms
	Non-autoimmune hemolytic anemias	TP53 CHIP	9.08057	1.25-66.11	2.20614	1.01283	2.17819	0.0293918	0.251668	103	225864	283.2	hematopoietic
	Neural tube defects	DNA damage response genes	3.57561	1.14-11.26	1.27414	0.585054	2.17781	0.0294202	0.251801	475	225864	752.1	congenital anomalies
	Osteoarthrosis	PPM1D CHIP	1.25265	1.02-1.53	0.225258	0.103442	2.17762	0.0294346	0.251814	51070	225864	740	musculoskeletal
	Small kidney	ASXL1 CHIP	4.83737	1.17-20	1.57637	0.724088	2.17704	0.0294773	0.251847	110	225864	586.11	genitourinary
	Contracture of joint	DNA damage response genes	1.85218	1.06-3.23	0.616365	0.283103	2.17718	0.0294674	0.251847	1728	225864	739	musculoskeletal
	Other degenerative diseases of the basal ganglia	Overall CHIP	1.56923	1.05-2.35	0.450588	0.206967	2.17711	0.0294726	0.251847	309	225864	333.8	neurological
	Other symptoms/disorders or the urinary system	PPM1D CHIP	1.26251	1.02-1.56	0.233103	0.107082	2.17687	0.0294901	0.251847	49866	225864	599	genitourinary
	Other disorders of intestine	Splicing factors	1.47459	1.04-2.09	0.388383	0.178434	2.17663	0.0295085	0.251894	10013	225864	569	digestive
	Tachycardia NOS	PPM1D CHIP	1.45225	1.04-2.03	0.373113	0.171466	2.17602	0.0295535	0.252168	15604	225864	427.7	circulatory system
	Disorders of penis	TET2 CHIP	1.51265	1.04-2.2	0.413865	0.190219	2.17573	0.0295753	0.252243	2351	225864	604	genitourinary
	Erectile dysfunction [ED]	Expanded CHIP	1.11171	1.01-1.22	0.1059	0.0486918	2.17489	0.029638	0.252558	10788	225864	605	genitourinary
	Bullous dermatoses	DNMT3A CHIP	0.282355	0.09-0.88	-1.26459	0.581407	-2.17505	0.0296261	0.252558	357	225864	695.2	dermatologic
	Hypertensive chronic kidney disease	JAK2 CHIP	1.77024	1.06-2.96	0.571115	0.262631	2.17459	0.029661	0.252614	8948	225864	401.22	circulatory system
	Acute, but ill-defined cerebrovascular disease	Expanded CHIP	1.31675	1.03-1.69	0.275169	0.126546	2.17446	0.0296705	0.252614	1054	225864	433.6	circulatory system
	Cancer of urinary organs (incl. kidney and bladder)	DNA damage response genes	1.58689	1.05-2.41	0.461778	0.212399	2.1741	0.0296973	0.252621	2481	225864	189	neoplasms
	Breast cancer [female]	PPM1D CHIP	1.54726	1.04-2.29	0.436484	0.200751	2.17426	0.0296858	0.252621	7493	225864	174.1	neoplasms
	Myeloid leukemia, chronic	DNA damage response genes	4.81357	1.17-19.85	1.57144	0.722926	2.17372	0.0297262	0.252757	111	225864	204.22	neoplasms
	Pyogenic granuloma	TET2 CHIP	1.90028	1.06-3.39	0.642002	0.295541	2.1723	0.0298333	0.25339	684	225864	686.4	dermatologic
	Blood vessel replaced	DNMT3A CHIP	1.34645	1.03-1.76	0.297475	0.136945	2.17221	0.0298396	0.25339	1634	225864	459.7	circulatory system
	Hematuria	Expanded CHIP	1.09387	1.01-1.19	0.0897256	0.0413061	2.17221	0.0298397	0.25339	15641	225864	593	genitourinary
	Endocarditis	Expanded CHIP	1.26046	1.02-1.55	0.231479	0.106678	2.16988	0.0300156	0.254774	1626	225864	420.3	circulatory system
	Central origin vertigo	DNA damage response genes	2.68316	1.1-6.55	0.986996	0.455103	2.16873	0.0301031	0.255284	472	225864	386.21	sense organs
	Diseases and other conditions of the tongue	Splicing factors	1.95133	1.07-3.57	0.668512	0.308273	2.16858	0.030115	0.255284	2300	225864	529	digestive
	Other disorders of carbohydrate transport and metabolism	Expanded CHIP	0.458106	0.23-0.93	-0.780655	0.359983	-2.16859	0.0301138	0.255284	388	225864	271.9	endocrine/metabolic
	Poisoning by hormones and synthetic substitutes	DNA damage response genes	2.67539	1.1-6.51	0.984096	0.453965	2.16778	0.0301755	0.255675	597	225864	962	injuries & poisonings
	Congenital anomalies of peripheral vascular system	Overall CHIP	1.30907	1.03-1.67	0.269313	0.124243	2.16762	0.0301873	0.255675	1076	225864	747.2	congenital anomalies
	Adrenal cortical steroids causing adverse effects in therapeutic use	TET2 CHIP	2.3092	1.08-4.92	0.836903	0.386167	2.1672	0.0302194	0.255836	392	225864	962.1	injuries & poisonings
	Renal sclerosis, NOS	JAK2 CHIP	3.55473	1.13-11.2	1.26828	0.585386	2.16657	0.0302678	0.255913	950	225864	580.4	genitourinary
	Rheumatoid arthritis	PPM1D CHIP	1.65337	1.05-2.61	0.502816	0.232071	2.16665	0.0302615	0.255913	5210	225864	714.1	musculoskeletal
	Bundle branch block	Overall CHIP	1.11743	1.01-1.24	0.111034	0.0512418	2.16686	0.0302458	0.255913	6004	225864	426.3	circulatory system
	Salicylates causing adverse effects in therapeutic use	JAK2 CHIP	8.94151	1.23-64.95	2.1907	1.0117	2.16537	0.0303597	0.255975	133	225864	965.3	injuries & poisonings
	Monocytic leukemia	Overall CHIP	2.70032	1.1-6.64	0.993371	0.458775	2.16527	0.0303671	0.255975	40	225864	204.3	neoplasms
	Hyperventilation	PPM1D CHIP	2.67162	1.1-6.5	0.982683	0.453776	2.16557	0.0303441	0.255975	1081	225864	513.4	respiratory
	Esophageal bleeding (varices/hemorrhage)	SF3B1 CHIP	2.10099	1.07-4.11	0.74241	0.342781	2.16584	0.0303232	0.255975	3371	225864	530.2	digestive
	Respiratory insufficiency	Expanded CHIP	1.45257	1.04-2.04	0.373333	0.172346	2.16618	0.0302972	0.255975	718	225864	509.2	respiratory
	Diseases of spleen	Expanded CHIP	1.37947	1.03-1.85	0.3217	0.148539	2.16577	0.0303291	0.255975	957	225864	289.5	hematopoietic
	Pulmonary insufficiency or respiratory failure following trauma and surgery	Overall CHIP	1.30711	1.03-1.67	0.267821	0.123663	2.16573	0.0303318	0.255975	1004	225864	509.3	respiratory
	Abnormal sputum	JAK2 CHIP	2.47079	1.09-5.61	0.904536	0.418084	2.16353	0.0305008	0.256992	2777	225864	516	respiratory
	Gram positive septicemia	SF3B1 CHIP	3.55642	1.13-11.23	1.26875	0.586744	2.16236	0.0305903	0.257312	872	225864	38.2	infectious diseases
	Blister	TET2 CHIP	1.70819	1.05-2.78	0.535432	0.247634	2.1622	0.0306031	0.257312	1348	225864	911	injuries & poisonings
	Encounter for long-term (current) use of aspirin	JAK2 CHIP	1.58415	1.04-2.4	0.460045	0.212749	2.16238	0.0305888	0.257312	17816	225864	457.3	circulatory system
	Renal failure	TP53 CHIP	1.47476	1.04-2.1	0.388496	0.179678	2.16217	0.0306048	0.257312	21901	225864	585	genitourinary
	Syncope and collapse	Overall CHIP	1.08219	1.01-1.16	0.0789897	0.0365229	2.16275	0.0305606	0.257312	17216	225864	788	symptoms
	Tachycardia NOS	ASXL1 CHIP	1.34902	1.03-1.77	0.299379	0.138523	2.16122	0.0306787	0.257822	15604	225864	427.7	circulatory system
	Disorders of bilirubin excretion	TP53 CHIP	2.67497	1.1-6.53	0.98394	0.455596	2.15968	0.0307977	0.2586	1817	225864	277.4	endocrine/metabolic
	Hyperplasia of prostate	DNA damage response genes	1.30646	1.03-1.67	0.267321	0.123773	2.15976	0.0307911	0.2586	14077	225864	600	genitourinary
	Traumatic and surgical subcutaneous emphysema	Overall CHIP	1.86601	1.06-3.29	0.623803	0.288902	2.15922	0.0308329	0.258784	141	225864	958.2	injuries & poisonings
	Benign neoplasm of colon	DNMT3A CHIP	1.08524	1.01-1.17	0.0818034	0.0378938	2.15876	0.030869	0.258976	29806	225864	208	neoplasms
	Sialolithiasis	Splicing factors	3.55399	1.12-11.24	1.26807	0.587527	2.15832	0.030903	0.25915	337	225864	528.7	digestive
	Embolism and thrombosis of abdominal aorta	Overall CHIP	1.91016	1.06-3.44	0.647186	0.300024	2.15712	0.0309967	0.259824	119	225864	444.2	circulatory system
	Hyperosmolality and/or hypernatremia	DNA damage response genes	1.88714	1.06-3.36	0.635062	0.2945	2.15641	0.0310515	0.26005	1683	225864	276.11	endocrine/metabolic
	Type 2 diabetes with ophthalmic manifestations	PPM1D CHIP	1.67011	1.05-2.66	0.512888	0.23786	2.15626	0.0310637	0.26005	4462	225864	250.23	endocrine/metabolic
	Secondary thrombocytopenia	Expanded CHIP	1.32062	1.03-1.7	0.278104	0.128975	2.15626	0.0310632	0.26005	1439	225864	287.32	hematopoietic
	Tension headache	Splicing factors	1.94322	1.06-3.56	0.664348	0.308237	2.15531	0.0311373	0.260554	4386	225864	306.9	mental disorders
	Meningitis	ASXL1 CHIP	2.44002	1.08-5.49	0.892008	0.413996	2.15463	0.031191	0.260892	823	225864	320	neurological
	Hemorrhoids	DNA damage response genes	1.24123	1.02-1.51	0.216101	0.100317	2.15417	0.0312268	0.261079	27309	225864	455	circulatory system
	Lymphoid leukemia, chronic	Overall CHIP	1.47875	1.04-2.11	0.391199	0.181646	2.15364	0.0312686	0.261317	358	225864	204.12	neoplasms
	Pernicious anemia	DNA damage response genes	2.17208	1.07-4.4	0.775687	0.360259	2.15314	0.031308	0.261422	868	225864	281.11	hematopoietic
	Salicylates causing adverse effects in therapeutic use	Overall CHIP	2.01402	1.06-3.81	0.700134	0.325167	2.15315	0.0313066	0.261422	133	225864	965.3	injuries & poisonings
	Other disorders of stomach and duodenum	Overall CHIP	1.11017	1.01-1.22	0.104515	0.0485448	2.15297	0.0313213	0.261422	8794	225864	537	digestive
	Disorders resulting from impaired renal function	Overall CHIP	1.19952	1.02-1.42	0.181923	0.0845054	2.15279	0.0313351	0.261425	2472	225864	588	genitourinary
	Glossodynia	SF3B1 CHIP	3.53496	1.12-11.17	1.2627	0.586999	2.15112	0.031467	0.262029	680	225864	529.6	digestive
	Acidosis	JAK2 CHIP	1.96933	1.06-3.65	0.677694	0.315052	2.15106	0.0314717	0.262029	7772	225864	276.41	endocrine/metabolic
	Adverse drug events and drug allergies	TET2 CHIP	1.3242	1.03-1.71	0.280808	0.130515	2.15153	0.0314343	0.262029	6302	225864	979	injuries & poisonings
	Pneumonia	ASXL1 CHIP	1.27738	1.02-1.6	0.244808	0.11381	2.15102	0.0314747	0.262029	18168	225864	480	respiratory
	Megaloblastic anemia	Expanded CHIP	1.21577	1.02-1.45	0.195377	0.0908181	2.1513	0.0314527	0.262029	2431	225864	281.1	hematopoietic
	Subdural hemorrhage	SF3B1 CHIP	3.00199	1.1-8.18	1.09928	0.511186	2.15045	0.03152	0.262295	609	225864	430.3	circulatory system
	Convulsions	DNA damage response genes	1.55653	1.04-2.33	0.442462	0.205815	2.1498	0.0315709	0.262494	6684	225864	345.3	neurological
	Other abnormal glucose	ASXL1 CHIP	1.24354	1.02-1.52	0.217963	0.101386	2.14982	0.0315691	0.262494	24970	225864	250.42	endocrine/metabolic
	Injury to other and unspecified nerves	DNA damage response genes	4.73507	1.15-19.55	1.555	0.723408	2.14954	0.0315913	0.262552	116	225864	957	injuries & poisonings
	Urethral stricture due to infecton	ASXL1 CHIP	4.83265	1.15-20.33	1.5754	0.733043	2.14912	0.0316251	0.262609	65	225864	592.3	genitourinary
	Viral warts & HPV	DNMT3A CHIP	1.13976	1.01-1.28	0.130819	0.060867	2.14926	0.0316136	0.262609	12321	225864	78	infectious diseases
	Alteration of consciousness	Overall CHIP	1.15453	1.01-1.32	0.14369	0.0668769	2.14858	0.0316681	0.262854	4866	225864	291.8	mental disorders
	Chronic Kidney Disease, Stage IV	Splicing factors	1.773	1.05-2.99	0.572672	0.266613	2.14796	0.0317172	0.26315	2464	225864	585.34	genitourinary
	Liver replaced by transplant	Overall CHIP	1.49179	1.04-2.15	0.39998	0.186298	2.14699	0.0317937	0.263314	484	225864	573.2	digestive
	Disorders of optic nerve and visual pathways	DNMT3A CHIP	1.19191	1.02-1.4	0.17556	0.0817816	2.14669	0.0318179	0.263314	5104	225864	377	sense organs
	Cholelithiasis	Expanded CHIP	1.12305	1.01-1.25	0.116049	0.0540539	2.14691	0.0318002	0.263314	9675	225864	574.1	digestive
	Other hypertrophic and atrophic conditions of skin	Expanded CHIP	1.0827	1.01-1.16	0.0794611	0.0370119	2.14691	0.0318006	0.263314	21222	225864	701	dermatologic
	Septal Deviations/Turbinate Hypertrophy	DNA damage response genes	0.56894	0.34-0.95	-0.563979	0.262699	-2.14687	0.031804	0.263314	7212	225864	470	respiratory
	Other retinal disorders	JAK2 CHIP	0.453895	0.22-0.93	-0.789889	0.367953	-2.14671	0.0318164	0.263314	13285	225864	362	sense organs
	Acute posthemorrhagic anemia	Overall CHIP	1.12027	1.01-1.24	0.113573	0.0529141	2.14636	0.0318444	0.263422	7404	225864	285.1	hematopoietic
	Retinal vascular changes and abnomalities	TET2 CHIP	1.40002	1.03-1.9	0.336487	0.156819	2.1457	0.0318966	0.263741	2293	225864	362.4	sense organs
	Poisoning by agents primarily affecting skin & mucous membrane, ophthalmological, otorhinolaryngological, & dental drugs	PPM1D CHIP	9.01993	1.21-67.29	2.19944	1.02527	2.14523	0.0319346	0.263944	68	225864	976	injuries & poisonings
	Shock	SF3B1 CHIP	2.44732	1.08-5.54	0.894992	0.417277	2.14484	0.0319659	0.264002	1954	225864	797	symptoms
	Complex regional/central pain syndrome	PPM1D CHIP	2.43214	1.08-5.48	0.888771	0.414482	2.1443	0.0320092	0.264002	1239	225864	355	neurological
	Keloid scar	TET2 CHIP	1.56563	1.04-2.36	0.448287	0.209037	2.14453	0.0319901	0.264002	2029	225864	701.4	dermatologic
	Respiratory insufficiency	Overall CHIP	1.3963	1.03-1.89	0.333825	0.155676	2.14436	0.032004	0.264002	718	225864	509.2	respiratory
	Opiates and related narcotics causing adverse effects in therapeutic use	Expanded CHIP	1.1731	1.01-1.36	0.159646	0.0744467	2.14444	0.0319979	0.264002	4872	225864	965.1	injuries & poisonings
	Arthropathy associated with other disorders classified elsewhere	Splicing factors	2.64896	1.09-6.45	0.974166	0.454357	2.14405	0.0320288	0.264051	826	225864	713	musculoskeletal
	Osteomyelitis, periostitis, and other infections involving bone	TP53 CHIP	2.29354	1.07-4.9	0.830095	0.387542	2.14195	0.0321976	0.265203	2750	225864	710	musculoskeletal
	Myeloproliferative disease	ASXL1 CHIP	1.87836	1.05-3.34	0.6304	0.294378	2.14147	0.0322364	0.265203	1771	225864	200	neoplasms
	Nonspecific abnormal findings on radiological and other examination of skull and head	DNA damage response genes	1.59961	1.04-2.46	0.469759	0.21936	2.1415	0.0322339	0.265203	3681	225864	346.1	neurological
	Fibroadenosis of breast	DNMT3A CHIP	1.42793	1.03-1.98	0.356228	0.166327	2.14173	0.0322152	0.265203	989	225864	610.2	genitourinary
	Hyperpotassemia	Overall CHIP	1.11436	1.01-1.23	0.108279	0.050562	2.14152	0.0322322	0.265203	7313	225864	276.13	endocrine/metabolic
	Galactorrhea	SF3B1 CHIP	8.82707	1.2-64.86	2.17782	1.01757	2.14022	0.0323367	0.265404	705	225864	612.1	genitourinary
	Infantile cerebral palsy	SF3B1 CHIP	8.78988	1.2-64.34	2.1736	1.01561	2.1402	0.0323388	0.265404	266	225864	343	neurological
	Carcinoid syndrome	DNA damage response genes	4.7024	1.14-19.41	1.54807	0.723245	2.14045	0.0323181	0.265404	94	225864	259.2	endocrine/metabolic
	Right bundle branch block	DNA damage response genes	1.50726	1.04-2.19	0.410295	0.191638	2.14099	0.0322745	0.265404	3350	225864	426.31	circulatory system
	Nontoxic nodular goiter	TET2 CHIP	1.22201	1.02-1.47	0.200493	0.0936608	2.14063	0.032304	0.265404	11894	225864	241	endocrine/metabolic
	Congestive heart failure (CHF) NOS	DNMT3A CHIP	1.13981	1.01-1.28	0.130858	0.0611442	2.14015	0.0323424	0.265404	9009	225864	428.1	circulatory system
	Chronic passive congestion of liver	TET2 CHIP	2.44146	1.08-5.53	0.892598	0.417243	2.13928	0.0324132	0.265873	358	225864	573.1	digestive
	Paralytic ileus	TP53 CHIP	2.43607	1.08-5.51	0.890386	0.416366	2.13847	0.0324786	0.266181	2103	225864	560.1	digestive
	Chorioretinal inflammations, scars, and other disorders of choroid	TP53 CHIP	2.29496	1.07-4.91	0.830717	0.38852	2.13816	0.0325039	0.266181	2193	225864	363	sense organs
	Elevated sedimentation rate	DNA damage response genes	1.99265	1.06-3.75	0.689466	0.32248	2.13802	0.0325154	0.266181	1334	225864	790.1	symptoms
	Atrial fibrillation	SF3B1 CHIP	1.46425	1.03-2.08	0.38134	0.178367	2.13795	0.0325206	0.266181	11422	225864	427.21	circulatory system
	Paralytic ileus	Overall CHIP	1.22054	1.02-1.47	0.199292	0.0931975	2.13838	0.0324855	0.266181	2103	225864	560.1	digestive
	Hemangioma of skin and subcutaneous tissue	DNMT3A CHIP	1.1449	1.01-1.3	0.135317	0.0632972	2.1378	0.0325326	0.266181	8424	225864	228.1	neoplasms
	Atherosclerosis	ASXL1 CHIP	1.33375	1.02-1.74	0.287998	0.134736	2.13751	0.0325569	0.266268	7607	225864	440	circulatory system
	Diseases of spleen	JAK2 CHIP	3.49047	1.11-10.99	1.25003	0.584969	2.13693	0.0326039	0.266541	957	225864	289.5	hematopoietic
	Gastroesophageal laceration-hemorrhage syndrome	Expanded CHIP	1.91511	1.06-3.48	0.649776	0.304144	2.13641	0.032646	0.266773	247	225864	530.7	digestive
	Certain early complications of trauma or procedure	DNA damage response genes	2.64245	1.08-6.44	0.971708	0.454892	2.13613	0.0326687	0.266847	568	225864	958	injuries & poisonings
	Chorioretinal inflammations, scars, and other disorders of choroid	DNA damage response genes	1.70298	1.04-2.78	0.532379	0.249278	2.13568	0.0327054	0.267035	2193	225864	363	sense organs
	Acute glomerulonephritis, NOS	JAK2 CHIP	8.65507	1.19-62.75	2.15815	1.01069	2.13531	0.0327356	0.267058	135	225864	580.13	genitourinary
	Nonspecific abnormal findings on radiological and other examination of biliary tract	DNA damage response genes	1.78979	1.05-3.05	0.5821	0.27259	2.13544	0.0327251	0.267058	2360	225864	575.9	digestive
	Diabetes mellitus	ASXL1 CHIP	1.21736	1.02-1.46	0.196687	0.0921426	2.1346	0.032794	0.267423	35278	225864	250	endocrine/metabolic
	Secondary malignancy of brain/spine	Splicing factors	2.9566	1.09-8	1.08404	0.508028	2.13382	0.0328579	0.267737	533	225864	198.5	neoplasms
	Cardiac shunt/ heart septal defect	SF3B1 CHIP	2.4353	1.07-5.52	0.890071	0.41728	2.13303	0.0329223	0.267737	1940	225864	747.11	congenital anomalies
	Disorders of muscle, ligament, and fascia	DNA damage response genes	2.06095	1.06-4.01	0.723167	0.339045	2.13295	0.0329286	0.267737	1238	225864	728	musculoskeletal
	Fracture of tibia and fibula	ASXL1 CHIP	1.69621	1.04-2.76	0.528399	0.247709	2.13314	0.032913	0.267737	2808	225864	800.3	injuries & poisonings
	Other perinatal conditions of fetus or newborn	DNMT3A CHIP	1.67437	1.04-2.69	0.515437	0.241652	2.13298	0.0329265	0.267737	1566	225864	656	pregnancy complications
	Vascular complications of surgery and medical procedures	Expanded CHIP	1.53423	1.04-2.27	0.42803	0.20064	2.13333	0.0328977	0.267737	390	225864	856	injuries & poisonings
	Carbuncle and furuncle	Overall CHIP	1.21433	1.02-1.45	0.194194	0.091028	2.13334	0.0328965	0.267737	2818	225864	686.1	dermatologic
	Poisoning by anticonvulsants and anti-Parkinsonism drugs	SF3B1 CHIP	8.72118	1.19-63.91	2.16575	1.01616	2.13132	0.0330628	0.268139	159	225864	966	injuries & poisonings
	Osteomyelitis, periostitis, and other infections involving bone	PPM1D CHIP	1.87778	1.05-3.35	0.63009	0.295559	2.13186	0.0330187	0.268139	2750	225864	710	musculoskeletal
	Generalized anxiety disorder	JAK2 CHIP	1.76708	1.05-2.98	0.569327	0.26708	2.13167	0.0330339	0.268139	14544	225864	300.11	mental disorders
	Elevated white blood cell count	SF3B1 CHIP	1.65741	1.04-2.64	0.505257	0.237079	2.13118	0.0330743	0.268139	11456	225864	288.2	hematopoietic
	Irritable Bowel Syndrome	PPM1D CHIP	1.50933	1.03-2.2	0.411668	0.193157	2.13127	0.0330672	0.268139	9111	225864	564.1	digestive
	Acquired coagulation factor deficiency	Overall CHIP	1.4307	1.03-1.99	0.358163	0.168001	2.13191	0.0330139	0.268139	544	225864	286.4	hematopoietic
	Viremia, NOS	Expanded CHIP	1.17377	1.01-1.36	0.16022	0.0751781	2.1312	0.0330727	0.268139	6907	225864	79.9	infectious diseases
	Cardiac pacemaker/device in situ	PPM1D CHIP	1.55965	1.04-2.35	0.444463	0.208598	2.13072	0.0331125	0.268307	3725	225864	426.9	circulatory system
	Sepsis	Expanded CHIP	1.1384	1.01-1.28	0.129623	0.0608388	2.1306	0.0331225	0.268307	8006	225864	994.2	injuries & poisonings
	Ventral hernia	PPM1D CHIP	1.65499	1.04-2.63	0.503797	0.236501	2.13021	0.0331544	0.268454	4424	225864	550.5	digestive
	Other specified benign mammary dysplasias	DNA damage response genes	1.93369	1.05-3.55	0.659428	0.309779	2.12871	0.0332786	0.269348	1994	225864	610.8	genitourinary
	Acute inflammatory pelvic disease	TP53 CHIP	8.75519	1.19-64.61	2.16965	1.01977	2.12758	0.0333719	0.269411	411	225864	614.31	genitourinary
	Secondary malignancy of brain/spine	PPM1D CHIP	2.9429	1.09-7.95	1.07939	0.507204	2.12813	0.0333266	0.269411	533	225864	198.5	neoplasms
	Paralytic ileus	DNA damage response genes	1.78703	1.05-3.05	0.580552	0.272864	2.12762	0.0333682	0.269411	2103	225864	560.1	digestive
	Abnormal tumor markers	Expanded CHIP	1.56921	1.04-2.38	0.450574	0.211714	2.12822	0.0333191	0.269411	362	225864	795.8	symptoms
	Other dyschromia	SF3B1 CHIP	1.49524	1.03-2.17	0.402285	0.189093	2.12745	0.0333829	0.269411	17682	225864	694.2	dermatologic
	Other abnormal blood chemistry	TP53 CHIP	1.45345	1.03-2.05	0.373939	0.175754	2.12763	0.0333678	0.269411	26698	225864	790.6	symptoms
	Respiratory abnormalities	Expanded CHIP	1.1405	1.01-1.29	0.131463	0.0617745	2.12811	0.0333283	0.269411	6732	225864	513	respiratory
	Disorders of sweat glands	ASXL1 CHIP	0.119384	0.02-0.85	-2.12541	0.999282	-2.12694	0.0334253	0.269641	3365	225864	705	dermatologic
	Pyogenic arthritis	SF3B1 CHIP	2.6391	1.08-6.46	0.970437	0.456484	2.12589	0.0335122	0.270044	1248	225864	711.1	musculoskeletal
	Malignant neoplasm of female breast	TP53 CHIP	1.80196	1.05-3.1	0.588876	0.277021	2.12574	0.0335246	0.270044	7257	225864	174.11	neoplasms
	Hypothyroidism NOS	Splicing factors	1.32845	1.02-1.73	0.284011	0.13361	2.12567	0.0335306	0.270044	23023	225864	244.4	endocrine/metabolic
	Viral hepatitis C	DNMT3A CHIP	1.21849	1.02-1.46	0.197609	0.0929423	2.12615	0.0334908	0.270044	4908	225864	70.3	infectious diseases
	Other specified disorders involving the immune mechanism	TP53 CHIP	2.94569	1.09-7.98	1.08034	0.508525	2.12446	0.0336315	0.270157	1367	225864	279.8	endocrine/metabolic
	Eosinophilia	DNA damage response genes	2.41493	1.07-5.45	0.881671	0.414891	2.12506	0.0335813	0.270157	726	225864	288.3	hematopoietic
	Chronic Kidney Disease, Stage IV	SF3B1 CHIP	2.07947	1.06-4.09	0.732114	0.344631	2.12434	0.0336416	0.270157	2464	225864	585.34	genitourinary
	Cerebral artery occlusion, with cerebral infarction	PPM1D CHIP	1.53407	1.03-2.28	0.427922	0.201393	2.12481	0.0336023	0.270157	5574	225864	433.21	circulatory system
	Second degree AV block	DNMT3A CHIP	1.45656	1.03-2.06	0.376079	0.176995	2.1248	0.0336033	0.270157	667	225864	426.23	circulatory system
	Edema	Splicing factors	1.30633	1.02-1.67	0.267222	0.125788	2.12439	0.0336377	0.270157	23533	225864	782.3	symptoms
	Solitary pulmonary nodule	Overall CHIP	1.09305	1.01-1.19	0.0889703	0.0418731	2.12476	0.0336067	0.270157	10446	225864	514.2	respiratory
	Osteoarthrosis, generalized	PPM1D CHIP	1.44046	1.03-2.02	0.364959	0.171907	2.123	0.0337538	0.270947	7278	225864	740.2	musculoskeletal
	Chondromalacia	TET2 CHIP	1.6234	1.04-2.54	0.484521	0.228404	2.12133	0.0338943	0.271739	1524	225864	733.9	musculoskeletal
	Other disorders of soft tissues	Splicing factors	1.35419	1.02-1.79	0.303201	0.142919	2.12149	0.0338806	0.271739	19131	225864	729	musculoskeletal
	Spondylosis and allied disorders	PPM1D CHIP	1.28317	1.02-1.62	0.249335	0.117521	2.12162	0.0338699	0.271739	28126	225864	721	musculoskeletal
	Open wound of neck	DNMT3A CHIP	2.68311	1.08-6.68	0.986977	0.46534	2.12098	0.0339234	0.271861	102	225864	870.6	injuries & poisonings
	Secondary diabetes mellitus	DNMT3A CHIP	0.748607	0.57-0.98	-0.289541	0.13658	-2.11994	0.0340111	0.272452	2823	225864	249	endocrine/metabolic
	Atrioventricular [AV] block	PPM1D CHIP	1.5218	1.03-2.24	0.419897	0.198115	2.11946	0.0340519	0.272666	3983	225864	426.2	circulatory system
	Abnormal tumor markers	TET2 CHIP	2.15755	1.06-4.39	0.768973	0.362881	2.11907	0.0340842	0.272814	362	225864	795.8	symptoms
	Rash and other nonspecific skin eruption	DNA damage response genes	1.26638	1.02-1.58	0.236159	0.111557	2.11694	0.034265	0.274148	25643	225864	687.1	dermatologic
	Colorectal cancer	SF3B1 CHIP	1.93706	1.05-3.57	0.661173	0.312367	2.11666	0.0342891	0.274228	3139	225864	153	neoplasms
	Insect bite	TET2 CHIP	1.31724	1.02-1.7	0.275539	0.130195	2.11635	0.0343147	0.274321	4995	225864	912	injuries & poisonings
	Postinflammatory pulmonary fibrosis	Splicing factors	1.69803	1.04-2.77	0.529469	0.250266	2.11563	0.0343766	0.274703	2995	225864	502	respiratory
	Esophageal bleeding (varices/hemorrhage)	JAK2 CHIP	2.27266	1.06-4.86	0.820949	0.388074	2.11544	0.0343923	0.274716	3371	225864	530.2	digestive
	Azoospermia and oligospermia	Splicing factors	8.71874	1.17-64.85	2.16547	1.02381	2.11511	0.0344208	0.274719	128	225864	609.11	genitourinary
	Other dyschromia	JAK2 CHIP	1.59039	1.03-2.44	0.463976	0.219358	2.11516	0.0344166	0.274719	17682	225864	694.2	dermatologic
	Nephritis and nephropathy with pathological lesion	Splicing factors	2.40388	1.07-5.42	0.877085	0.414773	2.11461	0.0344628	0.27483	1283	225864	580.32	genitourinary
	Type 2 diabetes with ophthalmic manifestations	Expanded CHIP	1.16246	1.01-1.34	0.15054	0.0711869	2.11472	0.0344542	0.27483	4462	225864	250.23	endocrine/metabolic
	Peptic ulcer, site unspecified	PPM1D CHIP	1.75221	1.04-2.95	0.560876	0.265263	2.11442	0.0344796	0.274851	3335	225864	531.4	digestive
	Adverse effects of antibacterials (not penicillins)	ASXL1 CHIP	8.76849	1.17-65.63	2.17116	1.027	2.11408	0.0345086	0.27497	56	225864	960.1	injuries & poisonings
	Hemorrhage of gastrointestinal tract	SF3B1 CHIP	1.77208	1.04-3.01	0.572154	0.270679	2.11377	0.0345347	0.274978	4948	225864	578.9	digestive
	Eye infection, viral	TET2 CHIP	1.54157	1.03-2.3	0.432801	0.204772	2.11357	0.0345519	0.274978	1990	225864	369.2	sense organs
	Disorders of lipoid metabolism	PPM1D CHIP	1.24749	1.02-1.53	0.221134	0.104621	2.11367	0.0345432	0.274978	71621	225864	272	endocrine/metabolic
	Cardiac conduction disorders	TET2 CHIP	1.15141	1.01-1.31	0.140985	0.0667109	2.11338	0.0345685	0.274998	24032	225864	426	circulatory system
	Other disorders of thyroid	Splicing factors	1.57293	1.03-2.39	0.452942	0.21436	2.11299	0.0346014	0.275147	6919	225864	246	endocrine/metabolic
	Hormones and synthetic substitutes causing adverse effects in therapeutic use	TP53 CHIP	8.50101	1.17-61.93	2.14018	1.01314	2.11243	0.0346497	0.275307	104	225864	962.3	injuries & poisonings
	Arthropathy NOS	PPM1D CHIP	1.34573	1.02-1.77	0.296935	0.140561	2.1125	0.0346439	0.275307	14452	225864	716.9	musculoskeletal
	Heart valve disorders	Expanded CHIP	1.08574	1.01-1.17	0.0822657	0.0389555	2.11179	0.0347046	0.275631	15091	225864	395	circulatory system
	Cancer of bronchus; lung	DNMT3A CHIP	1.27397	1.02-1.6	0.242142	0.114684	2.11138	0.0347396	0.275673	1940	225864	165.1	neoplasms
	Heart failure NOS	Expanded CHIP	1.23602	1.02-1.5	0.211897	0.100366	2.11123	0.0347522	0.275673	1893	225864	428.2	circulatory system
	Benign neoplasm of colon	Expanded CHIP	1.0672	1-1.13	0.065043	0.0308061	2.11137	0.0347407	0.275673	29806	225864	208	neoplasms
	Other intestinal obstruction	DNMT3A CHIP	1.27733	1.02-1.6	0.244769	0.115954	2.11092	0.034779	0.275773	2375	225864	560.4	digestive
	Renal failure	JAK2 CHIP	1.53591	1.03-2.29	0.429121	0.203345	2.11031	0.0348315	0.27578	21901	225864	585	genitourinary
	Joint effusions	PPM1D CHIP	1.37928	1.02-1.86	0.321563	0.152381	2.11026	0.0348364	0.27578	15060	225864	741.4	musculoskeletal
	Viral hepatitis C	Expanded CHIP	1.18226	1.01-1.38	0.167425	0.0793328	2.11041	0.0348227	0.27578	4908	225864	70.3	infectious diseases
	Tachycardia NOS	Overall CHIP	1.09304	1.01-1.19	0.0889666	0.0421579	2.11032	0.0348309	0.27578	15604	225864	427.7	circulatory system
	Melanomas of skin, dx or hx	Splicing factors	1.60284	1.03-2.48	0.471774	0.223615	2.10976	0.0348789	0.276005	2853	225864	172.1	neoplasms
	Other derangement of joint	TET2 CHIP	1.30708	1.02-1.68	0.267792	0.126967	2.10914	0.0349323	0.276315	6172	225864	742.9	musculoskeletal
	Other specified diseases of hair and hair follicles	TET2 CHIP	1.31672	1.02-1.7	0.275145	0.130491	2.10853	0.0349855	0.276624	6078	225864	704.8	dermatologic
	Muscular calcification and ossification	Splicing factors	3.45877	1.09-10.97	1.24091	0.588689	2.10793	0.0350373	0.276697	287	225864	728.1	musculoskeletal
	Kidney replaced by transpant	DNA damage response genes	2.2447	1.06-4.76	0.808571	0.383578	2.10797	0.0350336	0.276697	1271	225864	587	genitourinary
	Superficial cellulitis and abscess	TET2 CHIP	1.16227	1.01-1.34	0.150374	0.0713286	2.10819	0.0350145	0.276697	28340	225864	681	dermatologic
	Late effects of cerebrovascular disease	JAK2 CHIP	2.27454	1.06-4.88	0.821777	0.389944	2.10743	0.0350806	0.276731	3039	225864	433.8	circulatory system
	Fracture of vertebral column without mention of spinal cord injury	PPM1D CHIP	1.65146	1.04-2.63	0.501658	0.23805	2.10736	0.0350864	0.276731	3311	225864	805	injuries & poisonings
	Stricture of artery	TET2 CHIP	1.53043	1.03-2.27	0.425551	0.201926	2.10746	0.0350777	0.276731	1381	225864	447.1	circulatory system
	Osteoarthrosis	Overall CHIP	1.05241	1-1.1	0.0510788	0.0242399	2.10722	0.0350984	0.276731	51070	225864	740	musculoskeletal
	Generalized anxiety disorder	DNA damage response genes	1.3922	1.02-1.89	0.330885	0.157054	2.10683	0.0351327	0.276835	14544	225864	300.11	mental disorders
	Peripheral vascular disease	ASXL1 CHIP	1.31104	1.02-1.69	0.270817	0.128548	2.10674	0.0351399	0.276835	10389	225864	443	circulatory system
	Portal hypertension	Expanded CHIP	1.3373	1.02-1.75	0.290652	0.137997	2.10622	0.0351856	0.277081	1285	225864	571.81	digestive
	stress incontinence, female	Overall CHIP	1.12248	1.01-1.25	0.115543	0.0548623	2.10606	0.0351995	0.277081	6754	225864	624.9	genitourinary
	Pneumonia due to fungus (mycoses)	SF3B1 CHIP	3.44182	1.09-10.87	1.236	0.586956	2.10578	0.0352233	0.277156	663	225864	480.3	respiratory
	Pneumococcal pneumonia	PPM1D CHIP	1.81928	1.04-3.18	0.598442	0.284221	2.10555	0.0352432	0.277201	2533	225864	480.11	respiratory
	Cancer of connective tissue	TP53 CHIP	3.42694	1.09-10.79	1.23167	0.585198	2.1047	0.0353173	0.277617	710	225864	170.2	neoplasms
	Squamous cell carcinoma	PPM1D CHIP	1.56501	1.03-2.38	0.447891	0.21283	2.10445	0.0353388	0.277617	2801	225864	172.22	neoplasms
	Cervicalgia	DNA damage response genes	1.24161	1.01-1.52	0.216409	0.102829	2.10455	0.0353306	0.277617	31646	225864	761	symptoms
	Pneumonia	SF3B1 CHIP	1.48294	1.03-2.14	0.394028	0.18725	2.10428	0.0353537	0.277623	18168	225864	480	respiratory
	Hyperpotassemia	DNA damage response genes	1.39559	1.02-1.9	0.333319	0.15848	2.10323	0.0354461	0.278236	7313	225864	276.13	endocrine/metabolic
	Fracture of ankle and foot	TP53 CHIP	1.73773	1.04-2.91	0.552582	0.262819	2.10252	0.0355079	0.278609	8586	225864	801	injuries & poisonings
	Other degenerative diseases of the basal ganglia	Splicing factors	3.45029	1.09-10.95	1.23846	0.58915	2.10211	0.035544	0.278668	309	225864	333.8	neurological
	Infestation (lice, mites)	SF3B1 CHIP	2.91028	1.07-7.88	1.06825	0.508176	2.10212	0.0355424	0.278668	1856	225864	132	infectious diseases
	Abnormal posture	SF3B1 CHIP	2.90994	1.07-7.89	1.06813	0.508773	2.09943	0.035779	0.280399	1155	225864	781.2	symptoms
	Other and unspecified coagulation defects	Expanded CHIP	1.18864	1.01-1.4	0.17281	0.0823301	2.09899	0.0358174	0.280586	3575	225864	286.7	hematopoietic
	Hypotension NOS	ASXL1 CHIP	1.35161	1.02-1.79	0.301297	0.143555	2.09882	0.0358328	0.280594	9129	225864	458.9	circulatory system
	Congenital anomalies of female genital organs	Splicing factors	4.49442	1.1-18.32	1.50284	0.716784	2.09664	0.0360256	0.281201	614	225864	751.11	congenital anomalies
	Palindromic rheumatism	TET2 CHIP	3.50724	1.09-11.33	1.25483	0.598351	2.09715	0.0359804	0.281201	87	225864	716.8	musculoskeletal
	Cancer, suspected or other	SF3B1 CHIP	1.68523	1.03-2.74	0.5219	0.248856	2.0972	0.0359761	0.281201	5886	225864	195	neoplasms
	Hypotension NOS	TP53 CHIP	1.66527	1.03-2.68	0.509988	0.24321	2.09691	0.0360017	0.281201	9129	225864	458.9	circulatory system
	Primary thrombocytopenia	DNMT3A CHIP	1.55729	1.03-2.36	0.442947	0.211229	2.097	0.0359933	0.281201	653	225864	287.31	hematopoietic
	Gastrointestinal complications	Overall CHIP	1.20631	1.01-1.44	0.187563	0.0894519	2.0968	0.0360112	0.281201	2737	225864	569.2	digestive
	Peripheral enthesopathies and allied syndromes	TET2 CHIP	1.13293	1.01-1.27	0.124808	0.0594984	2.09767	0.0359343	0.281201	39423	225864	726	musculoskeletal
	Herpes simplex	Overall CHIP	1.12441	1.01-1.25	0.117256	0.0559084	2.0973	0.0359673	0.281201	8296	225864	54	infectious diseases
	Polyarteritis nodosa and allied conditions	SF3B1 CHIP	2.40063	1.06-5.44	0.875732	0.417775	2.09618	0.0360661	0.281332	1661	225864	446	circulatory system
	Other non-epithelial cancer of skin	TP53 CHIP	1.54331	1.03-2.32	0.43393	0.207054	2.09574	0.0361056	0.281332	10998	225864	172.2	neoplasms
	Open wounds of extremities	DNA damage response genes	1.30453	1.02-1.67	0.265843	0.126854	2.09566	0.0361121	0.281332	16859	225864	871	injuries & poisonings
	Other specified gastritis	Overall CHIP	1.1645	1.01-1.34	0.152289	0.0726589	2.09594	0.0360876	0.281332	3428	225864	535.8	digestive
	Hyperhidrosis	Overall CHIP	1.14347	1.01-1.3	0.134066	0.0639739	2.09564	0.0361144	0.281332	5536	225864	705.8	dermatologic
	Tuberculosis	Overall CHIP	1.30227	1.02-1.67	0.264108	0.126046	2.09534	0.0361408	0.281425	1213	225864	10	infectious diseases
	Type 2 diabetes	ASXL1 CHIP	1.21459	1.01-1.46	0.19441	0.0927957	2.09504	0.0361677	0.281522	34354	225864	250.2	endocrine/metabolic
	Abnormality of red blood cells	TP53 CHIP	3.41246	1.08-10.76	1.22743	0.586019	2.09453	0.0362127	0.281678	608	225864	289.9	hematopoietic
	Proteinuria	JAK2 CHIP	1.98827	1.05-3.78	0.687267	0.328157	2.09433	0.036231	0.281678	5872	225864	269	endocrine/metabolic
	Diseases of white blood cells	JAK2 CHIP	1.71705	1.04-2.85	0.540607	0.25811	2.09448	0.0362172	0.281678	12962	225864	288	hematopoietic
	Disorders of fluid, electrolyte, and acid-base balance	TET2 CHIP	1.14332	1.01-1.3	0.133937	0.0639736	2.09363	0.0362931	0.282048	34011	225864	276	endocrine/metabolic
	Cornea replaced by transplant	Splicing factors	2.91087	1.07-7.92	1.06845	0.510514	2.0929	0.0363585	0.282057	354	225864	364.9	sense organs
	Manlignant and unknown neoplasms of brain and nervous system	DNA damage response genes	2.03311	1.05-3.95	0.709566	0.339024	2.09296	0.0363523	0.282057	1332	225864	191	neoplasms
	Galactorrhea	DNMT3A CHIP	1.77395	1.04-3.03	0.57321	0.273882	2.09291	0.0363574	0.282057	705	225864	612.1	genitourinary
	Poisoning/allergy of sulfonamides	ASXL1 CHIP	1.65956	1.03-2.67	0.506553	0.242045	2.09281	0.0363664	0.282057	3102	225864	961.1	injuries & poisonings
	Renal dialysis	Overall CHIP	1.22031	1.01-1.47	0.199102	0.0951146	2.09328	0.036324	0.282057	2389	225864	585.31	genitourinary
	Hyperlipidemia	DNA damage response genes	1.19706	1.01-1.42	0.179865	0.085961	2.09241	0.0364021	0.282221	71384	225864	272.1	endocrine/metabolic
	Certain early complications of trauma or procedure	Splicing factors	2.90099	1.07-7.87	1.06505	0.509151	2.09182	0.0364543	0.282417	568	225864	958	injuries & poisonings
	Acute laryngitis and tracheitis	PPM1D CHIP	1.90739	1.04-3.49	0.645734	0.308698	2.0918	0.0364563	0.282417	2626	225864	465.4	respiratory
	Cellulitis and abscess of foot, toe	PPM1D CHIP	2.12283	1.05-4.3	0.752749	0.35989	2.09161	0.0364735	0.282438	1629	225864	681.6	dermatologic
	Open wound of lip and mouth	JAK2 CHIP	3.3964	1.08-10.69	1.22272	0.584804	2.09081	0.0365448	0.282746	1203	225864	870.5	injuries & poisonings
	Iatrogenic hypotension	PPM1D CHIP	1.90638	1.04-3.49	0.645205	0.308593	2.0908	0.0365461	0.282746	1811	225864	458.2	circulatory system
	Fluid overload	TET2 CHIP	1.40494	1.02-1.93	0.339991	0.162631	2.09057	0.0365666	0.282746	3366	225864	276.6	endocrine/metabolic
	Spinal stenosis	DNA damage response genes	1.27953	1.02-1.61	0.246491	0.117909	2.09052	0.0365712	0.282746	14708	225864	720	musculoskeletal
	Subdural hemorrhage (injury)	TET2 CHIP	2.63239	1.06-6.53	0.967891	0.463156	2.08977	0.0366381	0.283039	148	225864	818.1	injuries & poisonings
	Rheumatic fever / chorea	DNMT3A CHIP	1.87725	1.04-3.39	0.629807	0.301367	2.08983	0.0366327	0.283039	223	225864	41.21	infectious diseases
	Intracranial hemorrhage (injury)	TET2 CHIP	2.13667	1.05-4.36	0.759247	0.363432	2.0891	0.0366983	0.28328	370	225864	818	injuries & poisonings
	Malignant neoplasm of bladder	Overall CHIP	1.24494	1.01-1.53	0.21909	0.10487	2.08915	0.0366942	0.28328	1079	225864	189.21	neoplasms
	Iatrogenic hypotension	TP53 CHIP	2.38916	1.05-5.41	0.870944	0.417145	2.08787	0.0368098	0.283611	1811	225864	458.2	circulatory system
	Encounter for long-term (current) use of antibiotics	Splicing factors	1.77334	1.04-3.04	0.572864	0.274347	2.0881	0.036789	0.283611	3292	225864	980	infectious diseases
	Other disorders of peritoneum	Expanded CHIP	1.19995	1.01-1.42	0.182284	0.0873081	2.08782	0.036814	0.283611	3578	225864	568	digestive
	Hypotension NOS	Expanded CHIP	1.11494	1.01-1.23	0.108798	0.0520973	2.08836	0.0367655	0.283611	9129	225864	458.9	circulatory system
	Abnormal findings examination of lungs	DNMT3A CHIP	1.10022	1.01-1.2	0.09551	0.0457367	2.08826	0.0367746	0.283611	18808	225864	514	respiratory
	Absent or infrequent menstruation	SF3B1 CHIP	3.5301	1.08-11.54	1.26133	0.60424	2.08746	0.0368465	0.283683	7145	225864	626.11	genitourinary
	Arterial embolism and thrombosis of lower extremity artery	PPM1D CHIP	2.89433	1.07-7.85	1.06275	0.509128	2.0874	0.0368523	0.283683	413	225864	444.1	circulatory system
	Unspecified osteomyelitis	PPM1D CHIP	1.96215	1.04-3.7	0.674039	0.322969	2.08701	0.0368873	0.283688	2263	225864	710.19	musculoskeletal
	Hydronephrosis	Splicing factors	1.63931	1.03-2.61	0.494278	0.23683	2.08706	0.0368828	0.283688	4744	225864	595	genitourinary
	Encephalopathy, not elsewhere classified	TET2 CHIP	1.40423	1.02-1.93	0.339487	0.162675	2.08691	0.0368966	0.283688	3601	225864	348.8	neurological
	Intervertebral disc disorders	PPM1D CHIP	1.28868	1.02-1.64	0.253616	0.121558	2.08639	0.0369437	0.283771	26297	225864	722	musculoskeletal
	Nonspecific chest pain	DNA damage response genes	1.20116	1.01-1.43	0.183288	0.0878528	2.0863	0.036951	0.283771	53570	225864	418	circulatory system
	Pulmonary heart disease	DNMT3A CHIP	1.1525	1.01-1.32	0.141936	0.0680229	2.0866	0.0369246	0.283771	7737	225864	415	circulatory system
	Congenital hip dysplasia and deformity	DNMT3A CHIP	1.9762	1.04-3.75	0.681174	0.326781	2.0845	0.037115	0.284695	307	225864	755.61	congenital anomalies
	Malignant neoplasm of kidney, except pelvis	DNA damage response genes	1.90184	1.04-3.48	0.642824	0.308347	2.08474	0.0370929	0.284695	1110	225864	189.11	neoplasms
	Bronchitis	PPM1D CHIP	1.39116	1.02-1.9	0.33014	0.158368	2.08464	0.0371022	0.284695	14225	225864	497	respiratory
	Other and unspecified congenital anomalies	SF3B1 CHIP	3.38923	1.08-10.68	1.2206	0.585692	2.08404	0.0371568	0.284903	1058	225864	759	congenital anomalies
	Cardiac and circulatory congenital anomalies	Overall CHIP	1.14244	1.01-1.29	0.133164	0.0639022	2.08387	0.0371722	0.284909	4870	225864	747	congenital anomalies
	Osteoarthrosis	DNA damage response genes	1.196	1.01-1.42	0.178986	0.0859107	2.0834	0.037215	0.285125	51070	225864	740	musculoskeletal
	Nonspecific abnormal findings on radiological and other examination of skull and head	PPM1D CHIP	1.70895	1.03-2.83	0.535879	0.257238	2.0832	0.0372326	0.285148	3681	225864	346.1	neurological
	Other specified benign mammary dysplasias	PPM1D CHIP	2.13175	1.05-4.35	0.756942	0.363659	2.08146	0.0373914	0.286252	1994	225864	610.8	genitourinary
	Central origin vertigo	ASXL1 CHIP	2.57593	1.06-6.28	0.946209	0.454643	2.08121	0.0374145	0.286316	472	225864	386.21	sense organs
	Anemia in chronic kidney disease	ASXL1 CHIP	1.56347	1.03-2.38	0.446911	0.214786	2.08072	0.0374591	0.286406	3419	225864	285.21	hematopoietic
	Electrolyte imbalance	ASXL1 CHIP	1.23198	1.01-1.5	0.208624	0.10027	2.08063	0.0374679	0.286406	26157	225864	276.1	endocrine/metabolic
	Premenstrual tension syndromes	Expanded CHIP	0.556987	0.32-0.97	-0.585214	0.281271	-2.0806	0.0374702	0.286406	1005	225864	626.4	genitourinary
	Functional digestive disorders	Expanded CHIP	1.08462	1-1.17	0.081226	0.0390436	2.08039	0.0374894	0.28644	19530	225864	564	digestive
	Malignant neoplasm of gallbladder and extrahepatic bile ducts	PPM1D CHIP	4.48607	1.09-18.46	1.50098	0.721728	2.0797	0.0375533	0.28672	124	225864	159.3	neoplasms
	Acute gastritis	Overall CHIP	1.20798	1.01-1.44	0.188947	0.0908539	2.07967	0.0375554	0.28672	2626	225864	535.1	digestive
	Pernicious anemia	PPM1D CHIP	2.37204	1.05-5.36	0.863752	0.415504	2.07881	0.037635	0.286777	868	225864	281.11	hematopoietic
	Other vitamin B12 deficiency anemia	PPM1D CHIP	1.95967	1.04-3.7	0.672776	0.323629	2.07885	0.0376315	0.286777	1617	225864	281.12	hematopoietic
	Fracture of lower limb	TP53 CHIP	1.72706	1.03-2.89	0.54642	0.262822	2.07905	0.0376124	0.286777	7808	225864	800	injuries & poisonings
	Thrombocytopenia	Splicing factors	1.46526	1.02-2.1	0.382032	0.183748	2.07911	0.0376068	0.286777	7460	225864	287.3	hematopoietic
	Atrioventricular [AV] block	DNA damage response genes	1.43132	1.02-2.01	0.358598	0.172503	2.07879	0.0376364	0.286777	3983	225864	426.2	circulatory system
	Other disorders of testis	TET2 CHIP	1.50424	1.02-2.21	0.408291	0.196468	2.07816	0.0376947	0.28711	2056	225864	603	genitourinary
	Cystitis and urethritis	PPM1D CHIP	1.42981	1.02-2	0.35754	0.17207	2.07788	0.0377205	0.287194	13183	225864	592	genitourinary
	Respiratory failure	TP53 CHIP	1.72846	1.03-2.9	0.547231	0.263397	2.07759	0.0377473	0.287286	7889	225864	509.1	respiratory
	Non-Hodgkins lymphoma	Overall CHIP	1.25333	1.01-1.55	0.225806	0.108698	2.07738	0.0377667	0.287322	1359	225864	202.2	neoplasms
	Poisoning by water, mineral, and uric acid metabolism drugs	JAK2 CHIP	8.15161	1.12-59.07	2.09822	1.01044	2.07654	0.0378436	0.287794	122	225864	974	injuries & poisonings
	Phlebitis and thrombophlebitis of lower extremities	PPM1D CHIP	2.02765	1.04-3.95	0.706876	0.340494	2.07603	0.0378909	0.287929	1324	225864	451.2	circulatory system
	Septicemia	SF3B1 CHIP	1.67645	1.03-2.73	0.516681	0.248878	2.07604	0.0378904	0.287929	9440	225864	38	infectious diseases
	Adverse drug events and drug allergies	ASXL1 CHIP	1.46975	1.02-2.11	0.385094	0.185518	2.07578	0.0379145	0.287997	6302	225864	979	injuries & poisonings
	Hypotension	TP53 CHIP	1.55578	1.02-2.36	0.441978	0.212946	2.07555	0.037936	0.288048	13148	225864	458	circulatory system
	Unequal leg length (acquired)	Splicing factors	2.37592	1.05-5.38	0.865385	0.416979	2.07537	0.0379523	0.288059	671	225864	736.6	musculoskeletal
	Other signs and symptoms in breast	Overall CHIP	1.1508	1.01-1.31	0.140461	0.0677264	2.07395	0.0380843	0.288837	4664	225864	613.7	genitourinary
	Pain in joint	Expanded CHIP	1.05479	1-1.11	0.0533416	0.0257196	2.07397	0.0380821	0.288837	80427	225864	745	musculoskeletal
	Infection with drug-resistant microorganisms	Expanded CHIP	1.31746	1.02-1.71	0.275707	0.132961	2.0736	0.0381167	0.288971	1344	225864	41.9	infectious diseases
	Toxic maculopathy of retina	JAK2 CHIP	8.1457	1.12-59.17	2.09749	1.01171	2.07322	0.0381522	0.289127	132	225864	362.5	sense organs
	Blood vessel replaced	ASXL1 CHIP	1.79747	1.03-3.13	0.58638	0.282878	2.07291	0.0381811	0.289234	1634	225864	459.7	circulatory system
	Disorders of diaphragm	ASXL1 CHIP	1.89194	1.03-3.46	0.637604	0.307776	2.07165	0.0382979	0.290006	1140	225864	513.8	respiratory
	Chronic ulcer of leg or foot	PPM1D CHIP	1.6345	1.03-2.6	0.491334	0.237218	2.07123	0.0383369	0.290083	4172	225864	707.2	dermatologic
	Abnormal glucose	DNA damage response genes	1.22147	1.01-1.48	0.200053	0.0965868	2.07122	0.0383378	0.290083	31678	225864	250.4	endocrine/metabolic
	Organic or persistent insomnia	DNA damage response genes	1.53249	1.02-2.3	0.426893	0.206137	2.07092	0.0383667	0.290189	4580	225864	327.41	neurological
	Hypotension	Expanded CHIP	1.09552	1-1.19	0.0912304	0.0440652	2.07035	0.0384195	0.290476	13148	225864	458	circulatory system
	Deep vein thrombosis [DVT]	Expanded CHIP	1.14296	1.01-1.3	0.133624	0.0645549	2.06993	0.038459	0.290662	5748	225864	452.2	circulatory system
	Chronic Kidney Disease, Stage IV	TET2 CHIP	1.42058	1.02-1.98	0.351065	0.169685	2.06892	0.0385534	0.291263	2464	225864	585.34	genitourinary
	Muscular calcification and ossification	SF3B1 CHIP	4.42765	1.08-18.14	1.48787	0.719392	2.06823	0.0386185	0.291471	287	225864	728.1	musculoskeletal
	Retinal hemorrhage/ischemia	ASXL1 CHIP	1.79836	1.03-3.14	0.586874	0.283748	2.0683	0.0386123	0.291471	1315	225864	362.8	sense organs
	Other specified nonpsychotic and/or transient mental disorders	DNA damage response genes	1.45213	1.02-2.07	0.373031	0.180369	2.06815	0.0386258	0.291471	7340	225864	291	mental disorders
	Syncope and collapse	SF3B1 CHIP	1.48125	1.02-2.15	0.392884	0.190021	2.06758	0.0386797	0.291606	17216	225864	788	symptoms
	Unspecified erythematous condition	Expanded CHIP	1.21998	1.01-1.47	0.198835	0.0961636	2.06767	0.0386709	0.291606	2441	225864	695.9	dermatologic
	Dermatophytosis / Dermatomycosis	TET2 CHIP	1.16564	1.01-1.35	0.153269	0.0741329	2.06748	0.0386885	0.291606	21244	225864	110	infectious diseases
	Hyperlipidemia	PPM1D CHIP	1.24117	1.01-1.52	0.216058	0.104512	2.06731	0.0387047	0.291615	71384	225864	272.1	endocrine/metabolic
	Other venous embolism and thrombosis	Expanded CHIP	1.11386	1.01-1.23	0.107832	0.0521648	2.06714	0.0387208	0.291624	9546	225864	452	circulatory system
	Radiotherapy	Overall CHIP	1.07804	1-1.16	0.0751406	0.0363548	2.06687	0.0387468	0.291707	18818	225864	196	neoplasms
	Anatomical abnormatilies of kidney and ureters	TET2 CHIP	2.37893	1.05-5.41	0.866652	0.419486	2.06599	0.0388299	0.292017	292	225864	586.1	genitourinary
	Other upper respiratory disease	TP53 CHIP	1.50157	1.02-2.21	0.406508	0.196781	2.0658	0.0388478	0.292017	21641	225864	479	respiratory
	Duodenitis	Expanded CHIP	1.23149	1.01-1.5	0.208225	0.100793	2.06588	0.0388403	0.292017	2141	225864	535.6	digestive
	Other symptoms/disorders or the urinary system	DNA damage response genes	1.2017	1.01-1.43	0.183738	0.0889233	2.06626	0.0388042	0.292017	49866	225864	599	genitourinary
	Benign neoplasm of colon	Splicing factors	1.25777	1.01-1.56	0.229341	0.111063	2.06496	0.0389271	0.292388	29806	225864	208	neoplasms
	Nonrheumatic tricuspid valve disorders	Expanded CHIP	1.17202	1.01-1.36	0.158728	0.0768642	2.06505	0.0389185	0.292388	3297	225864	395.3	circulatory system
	Second degree AV block	JAK2 CHIP	3.38793	1.06-10.79	1.22022	0.591076	2.0644	0.0389797	0.292663	667	225864	426.23	circulatory system
	Bronchopneumonia and lung abscess	DNMT3A CHIP	1.54568	1.02-2.34	0.435462	0.210954	2.06425	0.0389937	0.292663	652	225864	480.5	respiratory
	Disorders of optic nerve and visual pathways	SF3B1 CHIP	1.8186	1.03-3.21	0.598065	0.289864	2.06326	0.0390882	0.293259	5104	225864	377	sense organs
	Gingivitis	PPM1D CHIP	2.0152	1.04-3.92	0.700717	0.339657	2.06301	0.0391114	0.293321	2410	225864	523.1	digestive
	Benign neoplasm of spinal cord, meninges	DNA damage response genes	4.44513	1.08-18.35	1.49181	0.723493	2.06195	0.0392123	0.293637	111	225864	225.2	neoplasms
	Vascular insufficiency of intestine	TP53 CHIP	2.85661	1.05-7.75	1.04963	0.509013	2.0621	0.0391986	0.293637	919	225864	441	circulatory system
	Hypopotassemia	Expanded CHIP	1.09642	1-1.2	0.0920544	0.0446446	2.06194	0.0392137	0.293637	15379	225864	276.14	endocrine/metabolic
	Mood disorders	DNMT3A CHIP	1.07767	1-1.16	0.0748048	0.0362765	2.06207	0.0392007	0.293637	51148	225864	296	mental disorders
	Encounter for long-term (current) use of aspirin	PPM1D CHIP	1.30782	1.01-1.69	0.268359	0.130159	2.06178	0.0392291	0.293639	17816	225864	457.3	circulatory system
	Vitamin deficiency	DNA damage response genes	1.22235	1.01-1.48	0.200773	0.0974126	2.06105	0.0392979	0.293861	36822	225864	261	endocrine/metabolic
	Umbilical hernia	Expanded CHIP	1.16792	1.01-1.35	0.155228	0.0753135	2.06109	0.0392946	0.293861	4737	225864	550.4	digestive
	Other specified disorders of breast	Expanded CHIP	1.12989	1.01-1.27	0.122123	0.0592546	2.06099	0.0393039	0.293861	7871	225864	613.8	genitourinary
	Nonrheumatic mitral valve disorders	Splicing factors	1.38136	1.02-1.88	0.323066	0.156767	2.0608	0.0393223	0.293885	9688	225864	395.1	circulatory system
	Varicose veins of lower extremity	PPM1D CHIP	1.45351	1.02-2.07	0.373979	0.181589	2.05948	0.0394482	0.294714	7859	225864	454.1	circulatory system
	Proteinuria	PPM1D CHIP	1.59148	1.02-2.48	0.464665	0.225659	2.05915	0.0394803	0.294781	5872	225864	269	endocrine/metabolic
	Cancer of urinary organs (incl. kidney and bladder)	Expanded CHIP	1.18786	1.01-1.4	0.17215	0.0836123	2.05891	0.0395026	0.294781	2481	225864	189	neoplasms
	Viral infection	DNMT3A CHIP	1.11247	1.01-1.23	0.106582	0.0517628	2.05905	0.0394898	0.294781	21492	225864	79	infectious diseases
	Lymphoid leukemia, acute	SF3B1 CHIP	8.24706	1.11-61.5	2.10986	1.02513	2.05813	0.0395773	0.294943	113	225864	204.11	neoplasms
	Lymphoid leukemia, chronic	Splicing factors	2.57784	1.05-6.35	0.946952	0.460058	2.05833	0.0395584	0.294943	358	225864	204.12	neoplasms
	Gangrene	DNA damage response genes	2.20375	1.04-4.68	0.790162	0.383965	2.0579	0.0395998	0.294943	1032	225864	791	symptoms
	Other specified disorders of plasma protein metabolism	PPM1D CHIP	1.94143	1.03-3.65	0.663426	0.322373	2.05794	0.0395958	0.294943	2289	225864	270.38	endocrine/metabolic
	Vitamin deficiency	PPM1D CHIP	1.2725	1.01-1.6	0.240985	0.11709	2.05812	0.0395782	0.294943	36822	225864	261	endocrine/metabolic
	Suicidal ideation or attempt	PPM1D CHIP	1.72959	1.03-2.91	0.547887	0.266268	2.05765	0.0396235	0.295007	7306	225864	297	mental disorders
	Atrial fibrillation and flutter	TP53 CHIP	1.52308	1.02-2.27	0.420732	0.204499	2.05738	0.0396501	0.295027	11802	225864	427.2	circulatory system
	Sciatica	PPM1D CHIP	1.34312	1.01-1.78	0.294997	0.14339	2.05731	0.0396564	0.295027	18414	225864	764	symptoms
	Delirium dementia and amnestic and other cognitive disorders	PPM1D CHIP	1.52896	1.02-2.29	0.424585	0.206521	2.05589	0.0397927	0.295928	3846	225864	290	mental disorders
	Heart failure with preserved EF [Diastolic heart failure]	Overall CHIP	1.11422	1.01-1.24	0.108158	0.0526135	2.0557	0.0398112	0.295953	5799	225864	428.4	circulatory system
	Hypothyroidism	PPM1D CHIP	1.3014	1.01-1.67	0.263442	0.128166	2.05547	0.0398334	0.296005	24672	225864	244	endocrine/metabolic
	Urinary obstruction	DNMT3A CHIP	1.33923	1.01-1.77	0.292095	0.142124	2.05522	0.0398579	0.296074	1319	225864	599.1	genitourinary
	Transient cerebral ischemia	JAK2 CHIP	1.73429	1.03-2.93	0.550599	0.268085	2.05383	0.0399925	0.296397	8557	225864	433.31	circulatory system
	Nontoxic uninodular goiter	TP53 CHIP	1.70064	1.02-2.82	0.531003	0.258519	2.05402	0.039974	0.296397	8966	225864	241.1	endocrine/metabolic
	Hemiplegia	Expanded CHIP	1.25932	1.01-1.57	0.23057	0.112252	2.05403	0.0399726	0.296397	1848	225864	342	neurological
	Nonspecific chest pain	PPM1D CHIP	1.24401	1.01-1.53	0.218343	0.106275	2.05451	0.0399267	0.296397	53570	225864	418	circulatory system
	Depression	TET2 CHIP	1.13856	1.01-1.29	0.129765	0.0631718	2.05417	0.0399596	0.296397	46571	225864	296.2	mental disorders
	Blood in stool	Expanded CHIP	1.11828	1.01-1.24	0.11179	0.0544279	2.05391	0.0399842	0.296397	9139	225864	578.2	digestive
	Urinary complications NEC	SF3B1 CHIP	2.85024	1.05-7.75	1.0474	0.510127	2.05322	0.0400511	0.296521	750	225864	597.2	genitourinary
	Other symptoms involving abdomen and pelvis	SF3B1 CHIP	1.71287	1.02-2.86	0.538173	0.262116	2.05318	0.0400548	0.296521	8617	225864	579	digestive
	Cancer, suspected or other	Splicing factors	1.48279	1.02-2.16	0.393926	0.191857	2.05323	0.0400505	0.296521	5886	225864	195	neoplasms
	Sepsis	Splicing factors	1.51104	1.02-2.24	0.412799	0.201126	2.05244	0.0401272	0.296944	8006	225864	994.2	injuries & poisonings
	Atrophic gastritis	Overall CHIP	1.12287	1.01-1.25	0.115892	0.0564746	2.05211	0.0401591	0.29704	6674	225864	535.2	digestive
	Abdominal pain	TET2 CHIP	1.12265	1.01-1.25	0.115694	0.0563812	2.05199	0.0401706	0.29704	67740	225864	785	symptoms
	Leukoplakia of oral mucosa	TET2 CHIP	2.0169	1.03-3.94	0.70156	0.342002	2.05133	0.0402345	0.2974	385	225864	528.6	digestive
	Cancer of bladder	TP53 CHIP	2.37584	1.04-5.43	0.86535	0.42191	2.05103	0.0402638	0.297504	1253	225864	189.2	neoplasms
	Other abnormal glucose	PPM1D CHIP	1.29446	1.01-1.66	0.258097	0.125863	2.05062	0.0403043	0.29769	24970	225864	250.42	endocrine/metabolic
	Chronic venous hypertension	TET2 CHIP	1.83298	1.03-3.27	0.605944	0.295524	2.05041	0.0403247	0.297729	627	225864	453	circulatory system
	Upper gastrointestinal congenital anomalies	DNA damage response genes	2.00654	1.03-3.91	0.696411	0.339741	2.04983	0.0403814	0.298034	979	225864	750.1	congenital anomalies
	Vitiligo	SF3B1 CHIP	3.3267	1.05-10.51	1.20198	0.586855	2.04817	0.040543	0.298507	721	225864	694.1	dermatologic
	Convulsions	SF3B1 CHIP	1.95041	1.03-3.7	0.668042	0.326161	2.0482	0.0405405	0.298507	6684	225864	345.3	neurological
	Heart failure NOS	Splicing factors	1.83567	1.03-3.28	0.607409	0.296518	2.04847	0.0405139	0.298507	1893	225864	428.2	circulatory system
	Villonodular synovitis	Overall CHIP	1.67828	1.02-2.75	0.517772	0.252767	2.04842	0.0405192	0.298507	203	225864	741.6	musculoskeletal
	Diseases of hard tissues of teeth	PPM1D CHIP	1.59047	1.02-2.48	0.464027	0.226483	2.04884	0.0404777	0.298507	8682	225864	521	digestive
	Pneumonitis due to inhalation of food or vomitus	TET2 CHIP	1.49854	1.02-2.21	0.404489	0.197507	2.04797	0.040563	0.298507	2030	225864	501	respiratory
	Chronic Kidney Disease, Stage IV	Overall CHIP	1.1816	1.01-1.39	0.166871	0.0814645	2.04839	0.0405214	0.298507	2464	225864	585.34	genitourinary
	Diseases of pancreas	Expanded CHIP	1.14457	1.01-1.3	0.13503	0.065935	2.04792	0.0405678	0.298507	5339	225864	577	digestive
	Senile dementia	JAK2 CHIP	7.9955	1.09-58.53	2.07888	1.01566	2.04682	0.0406761	0.298607	92	225864	290.13	mental disorders
	Cancer of other female genital organs (excluding uterus and ovary)	TP53 CHIP	4.35348	1.06-17.8	1.47098	0.718546	2.04715	0.0406429	0.298607	437	225864	184.2	neoplasms
	Manlignant and unknown neoplasms of brain and nervous system	TP53 CHIP	2.82595	1.04-7.64	1.03884	0.507595	2.0466	0.0406974	0.298607	1332	225864	191	neoplasms
	Complication due to other implant and internal device	PPM1D CHIP	2.00346	1.03-3.9	0.694875	0.339608	2.04611	0.0407456	0.298607	1761	225864	859	injuries & poisonings
	Other conditions of brain, NOS	SF3B1 CHIP	1.89389	1.03-3.49	0.638633	0.311938	2.04731	0.0406278	0.298607	4372	225864	348.9	neurological
	Pericarditis	DNA damage response genes	1.59959	1.02-2.51	0.469744	0.229574	2.04616	0.040741	0.298607	3222	225864	420.2	circulatory system
	Other symptoms involving abdomen and pelvis	PPM1D CHIP	1.49747	1.02-2.2	0.403778	0.197358	2.04591	0.040765	0.298607	8617	225864	579	digestive
	Cardiac and circulatory congenital anomalies	TET2 CHIP	1.32098	1.01-1.72	0.278377	0.136026	2.0465	0.0407072	0.298607	4870	225864	747	congenital anomalies
	Hypothyroidism	Splicing factors	1.30892	1.01-1.69	0.269199	0.131575	2.04597	0.0407596	0.298607	24672	225864	244	endocrine/metabolic
	Chronic Kidney Disease, Stage III	TET2 CHIP	1.22557	1.01-1.49	0.203403	0.0993947	2.04642	0.0407151	0.298607	7391	225864	585.33	genitourinary
	Gross hematuria	DNMT3A CHIP	1.19053	1.01-1.41	0.174401	0.0851931	2.04713	0.0406453	0.298607	4377	225864	593.1	genitourinary
	Other hemoglobinopathies	DNMT3A CHIP	0.574335	0.34-0.98	-0.554542	0.270844	-2.04746	0.0406129	0.298607	1142	225864	282.8	hematopoietic
	Orthostatic hypotension	PPM1D CHIP	1.54947	1.02-2.36	0.437914	0.214161	2.04479	0.0408753	0.299303	4449	225864	458.1	circulatory system
	Mineral deficiency NEC	JAK2 CHIP	2.10988	1.03-4.32	0.746632	0.365218	2.04435	0.0409192	0.299511	4742	225864	262	endocrine/metabolic
	Primary thrombocytopenia	TET2 CHIP	1.87952	1.03-3.44	0.631018	0.308822	2.04331	0.0410222	0.300152	653	225864	287.31	hematopoietic
	Polycystic ovaries	PPM1D CHIP	4.41681	1.06-18.37	1.48542	0.727117	2.04288	0.0410639	0.300345	2643	225864	256.4	endocrine/metabolic
	Degeneration of macula and posterior pole of retina	JAK2 CHIP	0.350728	0.13-0.96	-1.04774	0.512915	-2.04272	0.0410797	0.300348	7434	225864	362.2	sense organs
	Cyst of kidney, acquired	Splicing factors	1.41807	1.01-1.98	0.349297	0.171024	2.04239	0.0411133	0.300481	7388	225864	586.2	genitourinary
	Non-Hodgkins lymphoma	Expanded CHIP	1.27673	1.01-1.61	0.2443	0.11967	2.04146	0.0412055	0.30093	1359	225864	202.2	neoplasms
	Benign neoplasm of skin	TET2 CHIP	1.14715	1.01-1.31	0.137279	0.0672428	2.04154	0.0411973	0.30093	27638	225864	216	neoplasms
	Type 2 diabetes with neurological manifestations	Overall CHIP	1.09801	1-1.2	0.0935034	0.0458088	2.04117	0.0412342	0.301027	9637	225864	250.24	endocrine/metabolic
	Abnormal arterial blood gases	DNA damage response genes	2.82534	1.04-7.66	1.03863	0.508937	2.04078	0.0412728	0.301195	315	225864	790.9	symptoms
	Vascular disorders of skin	DNA damage response genes	2.82193	1.04-7.65	1.03742	0.508668	2.03949	0.0414011	0.30175	349	225864	694.3	dermatologic
	Malignant neoplasm of kidney, except pelvis	Expanded CHIP	1.29162	1.01-1.65	0.2559	0.125488	2.03924	0.041426	0.30175	1110	225864	189.11	neoplasms
	Staphylococcus infections	Overall CHIP	1.15503	1.01-1.33	0.144129	0.07066	2.03976	0.0413743	0.30175	4769	225864	41.1	infectious diseases
	Hypercalcemia	Overall CHIP	1.13714	1.01-1.29	0.128516	0.0630164	2.0394	0.0414103	0.30175	4317	225864	275.6	endocrine/metabolic
	Flat foot	Splicing factors	0.306205	0.1-0.96	-1.1835	0.580348	-2.03929	0.0414208	0.30175	3823	225864	735.1	musculoskeletal
	Chorioretinal scars	TP53 CHIP	2.34681	1.03-5.33	0.853056	0.41847	2.03851	0.041499	0.302116	1849	225864	363.3	sense organs
	Other cells and casts in urine	Expanded CHIP	1.42085	1.01-1.99	0.351255	0.172317	2.03843	0.0415073	0.302116	529	225864	598.4	genitourinary
	Problems associated with amniotic cavity and membranes	Splicing factors	3.5702	1.05-12.15	1.27262	0.624833	2.03674	0.0416762	0.303232	3399	225864	653	pregnancy complications
	Heart valve disorders	DNMT3A CHIP	1.10378	1-1.21	0.0987397	0.0484902	2.03628	0.0417222	0.303454	15091	225864	395	circulatory system
	Human immunodeficiency virus [HIV] disease	DNMT3A CHIP	1.27092	1.01-1.6	0.239739	0.117768	2.03568	0.0417823	0.303778	3183	225864	71	infectious diseases
	Paralysis/spasm of vocal cords or larynx	PPM1D CHIP	2.08082	1.03-4.22	0.732764	0.360175	2.03447	0.0419045	0.304553	1323	225864	473.3	respiratory
	Tics and choreas	TP53 CHIP	7.82472	1.08-56.88	2.05729	1.01206	2.03277	0.0420763	0.305337	112	225864	333.3	neurological
	Cancer of esophagus	TP53 CHIP	4.29655	1.05-17.52	1.45781	0.717182	2.03269	0.0420834	0.305337	278	225864	150	neoplasms
	stress incontinence, female	DNA damage response genes	1.45467	1.01-2.09	0.374778	0.184382	2.03262	0.0420906	0.305337	6754	225864	624.9	genitourinary
	Urinary obstruction	Expanded CHIP	1.25751	1.01-1.57	0.229132	0.112725	2.03266	0.0420872	0.305337	1319	225864	599.1	genitourinary
	Acute bronchospasm	Overall CHIP	1.22101	1.01-1.48	0.199682	0.0982197	2.03302	0.0420508	0.305337	2111	225864	498	respiratory
	Cerebrovascular disease	TET2 CHIP	1.15973	1.01-1.34	0.148184	0.0729364	2.03169	0.0421855	0.305911	17281	225864	433	circulatory system
	Systemic inflammatory response syndrome (SIRS)	Overall CHIP	1.27907	1.01-1.62	0.246136	0.12117	2.03132	0.042222	0.305949	1554	225864	994.1	injuries & poisonings
	Other upper respiratory disease	DNA damage response genes	1.2743	1.01-1.61	0.242395	0.119324	2.03139	0.0422151	0.305949	21641	225864	479	respiratory
	Osteoarthrosis involving more than one site, but not specified as generalized	PPM1D CHIP	1.78741	1.02-3.13	0.580767	0.285938	2.03109	0.0422454	0.306005	1772	225864	740.3	musculoskeletal
	Infective connective tissue disorders	Expanded CHIP	1.60428	1.02-2.53	0.472675	0.232841	2.03004	0.0423529	0.306466	450	225864	712	musculoskeletal
	Hypertensive heart and/or renal disease	TP53 CHIP	1.48793	1.01-2.18	0.397389	0.19575	2.03009	0.0423479	0.306466	15650	225864	401.2	circulatory system
	Skull and face fracture and other intercranial injury	Overall CHIP	1.17715	1.01-1.38	0.1631	0.0803447	2.03	0.0423562	0.306466	3615	225864	819	injuries & poisonings
	Contusion	PPM1D CHIP	1.34277	1.01-1.78	0.294733	0.145242	2.02925	0.0424326	0.306905	18998	225864	916	injuries & poisonings
	Myocardial infarction	DNA damage response genes	1.33317	1.01-1.76	0.287562	0.141753	2.02861	0.0424985	0.307268	8719	225864	411.2	circulatory system
	Deep vein thrombosis [DVT]	Overall CHIP	1.12469	1-1.26	0.117507	0.0579325	2.02835	0.0425249	0.307345	5748	225864	452.2	circulatory system
	Other upper respiratory disease	Expanded CHIP	1.08224	1-1.17	0.0790346	0.0389701	2.02809	0.0425515	0.307423	21641	225864	479	respiratory
	Cardiac complications, not elsewhere classified	PPM1D CHIP	2.08533	1.02-4.24	0.734927	0.362452	2.02765	0.0425958	0.307629	897	225864	429.9	circulatory system
	Spinal stenosis	TP53 CHIP	1.49842	1.01-2.22	0.404411	0.199481	2.02731	0.0426308	0.307768	14708	225864	720	musculoskeletal
	Breast disorder NOS	SF3B1 CHIP	2.83572	1.03-7.77	1.0423	0.514242	2.02686	0.0426767	0.307985	1640	225864	613.9	genitourinary
	Lung disease due to external agents	Overall CHIP	1.29055	1.01-1.65	0.255065	0.125858	2.0266	0.0427035	0.308065	985	225864	500	respiratory
	Monocytic leukemia	Expanded CHIP	2.7315	1.03-7.22	1.00485	0.495924	2.02621	0.0427428	0.308235	40	225864	204.3	neoplasms
	Intestinal helminthiases	JAK2 CHIP	7.70748	1.07-55.62	2.04219	1.00833	2.02531	0.0428352	0.308673	193	225864	134.1	infectious diseases
	Cancer of bladder	Overall CHIP	1.22195	1.01-1.48	0.200452	0.0989706	2.02537	0.0428299	0.308673	1253	225864	189.2	neoplasms
	Schizoid personality disorder	Expanded CHIP	0.236356	0.06-0.95	-1.44242	0.712406	-2.02471	0.0428967	0.309002	258	225864	301.1	mental disorders
	Anorexia	Overall CHIP	1.17841	1.01-1.38	0.164162	0.0810918	2.0244	0.042929	0.30912	2975	225864	260.6	endocrine/metabolic
	Congenital pigmentary anomalies of skin	Splicing factors	7.83393	1.07-57.52	2.05846	1.01717	2.02371	0.0429996	0.309381	119	225864	691.3	dermatologic
	Immunity deficiency	Expanded CHIP	1.1863	1.01-1.4	0.170842	0.084417	2.02379	0.0429921	0.309381	3628	225864	279.1	endocrine/metabolic
	Poisoning by antibiotics	Overall CHIP	1.11288	1-1.23	0.106954	0.0528536	2.02359	0.0430128	0.309381	8172	225864	960	injuries & poisonings
	Cancer of connective tissue	PPM1D CHIP	2.50773	1.03-6.11	0.919378	0.454464	2.02299	0.0430739	0.309573	710	225864	170.2	neoplasms
	Vaginal enterocele, congenital or acquired	DNMT3A CHIP	1.84442	1.02-3.34	0.612164	0.302645	2.02271	0.0431029	0.309573	194	225864	618.6	genitourinary
	Visual disturbances	SF3B1 CHIP	1.45398	1.01-2.09	0.374306	0.185022	2.02304	0.0430693	0.309573	20351	225864	368	sense organs
	Lymphadenitis	Splicing factors	1.4273	1.01-2.01	0.355782	0.175884	2.02283	0.0430911	0.309573	13362	225864	289.4	hematopoietic
	Disorders of function of stomach	Expanded CHIP	1.12158	1-1.25	0.114735	0.0567315	2.02243	0.0431319	0.309667	8693	225864	536	digestive
	Synoviopathy	PPM1D CHIP	1.65639	1.02-2.7	0.504642	0.249579	2.02197	0.0431794	0.309895	3613	225864	726.2	musculoskeletal
	Antihypertensive agents causing adverse effects	Splicing factors	4.29886	1.05-17.68	1.45835	0.721449	2.02142	0.0432364	0.310077	160	225864	972.6	injuries & poisonings
	Calcaneal spur; Exostosis NOS	Splicing factors	1.61401	1.01-2.57	0.478721	0.236824	2.02142	0.0432367	0.310077	4836	225864	726.4	musculoskeletal
	Pneumonitis due to inhalation of food or vomitus	TP53 CHIP	2.32375	1.03-5.27	0.84318	0.417467	2.01975	0.0434091	0.3112	2030	225864	501	respiratory
	Chronic bronchitis	TP53 CHIP	1.71318	1.02-2.89	0.538353	0.266605	2.01929	0.0434568	0.311403	6743	225864	496.2	respiratory
	Agorophobia, social phobia, and panic disorder	DNA damage response genes	1.5731	1.01-2.44	0.453051	0.224375	2.01917	0.0434695	0.311403	6877	225864	300.12	mental disorders
	Hypothyroidism NOS	PPM1D CHIP	1.30138	1.01-1.68	0.263427	0.130485	2.01883	0.0435046	0.311541	23023	225864	244.4	endocrine/metabolic
	Benign neoplasm of spinal cord, meninges	ASXL1 CHIP	4.29929	1.04-17.72	1.45845	0.722608	2.01831	0.0435586	0.311813	111	225864	225.2	neoplasms
	Symptoms affecting skin	DNA damage response genes	1.30978	1.01-1.7	0.269857	0.13377	2.01731	0.0436628	0.312444	13832	225864	687	dermatologic
	Sepsis and SIRS	Expanded CHIP	1.12601	1-1.26	0.118678	0.0588457	2.01677	0.0437194	0.312735	8735	225864	994	injuries & poisonings
	Complications of cardiac/vascular device, implant, and graft	ASXL1 CHIP	1.76801	1.02-3.08	0.569857	0.282694	2.01581	0.0438202	0.313179	1767	225864	854	injuries & poisonings
	Purpura and other hemorrhagic conditions	Splicing factors	1.40528	1.01-1.96	0.340239	0.168793	2.01572	0.0438296	0.313179	8969	225864	287	hematopoietic
	Difficulty in walking	Expanded CHIP	1.13474	1-1.28	0.126406	0.0627078	2.0158	0.0438209	0.313179	5577	225864	741.3	musculoskeletal
	Other disorders of the kidney and ureters	Expanded CHIP	1.07897	1-1.16	0.0760031	0.0377106	2.01543	0.0438597	0.313279	17729	225864	586	genitourinary
	Hypocalcemia	Expanded CHIP	1.21722	1.01-1.47	0.196566	0.0975713	2.01459	0.0439481	0.313796	2792	225864	275.51	endocrine/metabolic
	Renal dialysis	TET2 CHIP	1.522	1.01-2.29	0.420025	0.20857	2.01384	0.0440266	0.314126	2389	225864	585.31	genitourinary
	Other chronic nonalcoholic liver disease	Overall CHIP	1.08035	1-1.16	0.0772847	0.0383758	2.01389	0.0440208	0.314126	17200	225864	571.5	digestive
	Congenital osteodystrophies	ASXL1 CHIP	3.26885	1.03-10.36	1.18444	0.588317	2.01327	0.0440866	0.31422	224	225864	756.5	congenital anomalies
	Non-Hodgkins lymphoma	PPM1D CHIP	1.99378	1.02-3.9	0.690031	0.342744	2.01325	0.044088	0.31422	1359	225864	202.2	neoplasms
	Cirrhosis of liver without mention of alcohol	PPM1D CHIP	1.77274	1.02-3.1	0.572526	0.284363	2.01336	0.0440768	0.31422	3258	225864	571.51	digestive
	Acquired deformities of knee	TET2 CHIP	2.07484	1.02-4.22	0.729886	0.362724	2.01224	0.0441951	0.314523	346	225864	736.5	musculoskeletal
	Anorexia	PPM1D CHIP	1.77428	1.02-3.1	0.573393	0.284951	2.01225	0.0441933	0.314523	2975	225864	260.6	endocrine/metabolic
	Fracture of vertebral column without mention of spinal cord injury	Overall CHIP	1.15245	1-1.32	0.141886	0.0705018	2.01252	0.0441655	0.314523	3311	225864	805	injuries & poisonings
	Lipoma	Expanded CHIP	1.12823	1-1.27	0.120652	0.0599461	2.01267	0.044149	0.314523	6497	225864	214	neoplasms
	Other hypertrophic cardiomyopathy	DNMT3A CHIP	0.486699	0.24-0.98	-0.720108	0.35797	-2.01164	0.0442576	0.314853	514	225864	425.12	circulatory system
	Parasomnia	JAK2 CHIP	2.77637	1.03-7.51	1.02114	0.507818	2.01085	0.0443416	0.315157	1788	225864	327.5	neurological
	Arterial embolism and thrombosis of lower extremity artery	DNA damage response genes	2.49897	1.02-6.1	0.915878	0.455538	2.01054	0.0443738	0.315157	413	225864	444.1	circulatory system
	Periodontitis (acute or chronic)	PPM1D CHIP	1.85723	1.02-3.4	0.619088	0.307845	2.01104	0.0443213	0.315157	2932	225864	523.3	digestive
	Traumatic arthropathy	Expanded CHIP	1.34422	1.01-1.79	0.295811	0.147135	2.01047	0.044381	0.315157	844	225864	836	injuries & poisonings
	Dermatophytosis	TET2 CHIP	1.16458	1-1.35	0.152358	0.0757719	2.01074	0.0443531	0.315157	19584	225864	110.1	infectious diseases
	Chronic pericarditis	DNA damage response genes	2.78371	1.03-7.55	1.02379	0.509291	2.01022	0.0444082	0.315235	331	225864	420.22	circulatory system
	Secondary malignancy of lymph nodes	Splicing factors	1.81052	1.01-3.23	0.593613	0.295343	2.00991	0.044441	0.315353	2591	225864	198.1	neoplasms
	Mental retardation	SF3B1 CHIP	7.65182	1.05-55.74	2.03494	1.01314	2.00856	0.0445841	0.315795	486	225864	315.3	mental disorders
	Megaloblastic anemia	SF3B1 CHIP	2.07595	1.02-4.23	0.730419	0.36361	2.0088	0.0445587	0.315795	2431	225864	281.1	hematopoietic
	Alcohol-related disorders	JAK2 CHIP	1.75174	1.01-3.03	0.56061	0.27909	2.00871	0.0445681	0.315795	13645	225864	317	mental disorders
	Vaginal enterocele, congenital or acquired	Overall CHIP	1.60702	1.01-2.55	0.474382	0.236161	2.00872	0.0445666	0.315795	194	225864	618.6	genitourinary
	Pulmonary congestion and hypostasis	ASXL1 CHIP	1.53925	1.01-2.34	0.431295	0.21468	2.00901	0.0445358	0.315795	3377	225864	503	respiratory
	Other retinal disorders	TET2 CHIP	1.1709	1-1.37	0.15777	0.0785682	2.00806	0.0446368	0.315939	13285	225864	362	sense organs
	Other dyspnea	Expanded CHIP	1.0637	1-1.13	0.0617517	0.0307508	2.00813	0.0446291	0.315939	35224	225864	512.9	respiratory
	Other venous embolism and thrombosis	Overall CHIP	1.09827	1-1.2	0.0937345	0.0466832	2.00788	0.0446556	0.315957	9546	225864	452	circulatory system
	Aseptic necrosis of bone	PPM1D CHIP	2.16153	1.02-4.59	0.770818	0.384159	2.00651	0.0448023	0.31688	1436	225864	733.4	musculoskeletal
	Congenital anomalies of breast	DNMT3A CHIP	1.65634	1.01-2.71	0.504608	0.251541	2.00607	0.044849	0.317095	397	225864	612.3	genitourinary
	Internal derangement of knee	TET2 CHIP	1.24223	1-1.54	0.216906	0.108197	2.00473	0.0449917	0.317989	8321	225864	835	injuries & poisonings
	Other diseases of lung	ASXL1 CHIP	1.33444	1.01-1.77	0.288515	0.143931	2.00454	0.0450126	0.318022	8343	225864	510	respiratory
	Pneumonia due to fungus (mycoses)	Expanded CHIP	1.43365	1.01-2.04	0.360227	0.179758	2.00396	0.0450744	0.318343	663	225864	480.3	respiratory
	Seborrhea	TP53 CHIP	4.19113	1.03-17.04	1.43297	0.715612	2.00244	0.0452373	0.318618	392	225864	706.3	dermatologic
	Arthropathy associated with other disorders classified elsewhere	SF3B1 CHIP	3.23283	1.03-10.19	1.17336	0.585705	2.00332	0.0451425	0.318618	826	225864	713	musculoskeletal
	Benign neoplasm of male genital organs	PPM1D CHIP	2.53805	1.02-6.32	0.931398	0.465106	2.00255	0.0452255	0.318618	324	225864	222	neoplasms
	Abnormal granulation tissue	TET2 CHIP	1.69812	1.01-2.85	0.529523	0.264352	2.0031	0.0451665	0.318618	930	225864	701.5	dermatologic
	Noninflammatory disorders of ovary, fallopian tube, and broad ligament	TET2 CHIP	1.4979	1.01-2.22	0.404064	0.201718	2.00311	0.0451654	0.318618	2937	225864	619.1	genitourinary
	Encounter for long-term (current) use of anticoagulants, antithrombotics, aspirin	DNA damage response genes	1.2435	1-1.54	0.217928	0.108823	2.00259	0.045221	0.318618	18461	225864	457	circulatory system
	Enthesopathy	TET2 CHIP	1.1476	1-1.31	0.137675	0.0687557	2.00238	0.0452439	0.318618	24864	225864	726.1	musculoskeletal
	Intestinal obstruction without mention of hernia	Expanded CHIP	1.14312	1-1.3	0.133758	0.066789	2.0027	0.0452094	0.318618	5435	225864	560	digestive
	Breast cancer [female]	TP53 CHIP	1.74068	1.01-3	0.554275	0.276888	2.0018	0.045306	0.31871	7493	225864	174.1	neoplasms
	Heart failure with reduced EF [Systolic or combined heart failure]	PPM1D CHIP	1.48982	1.01-2.2	0.398659	0.199144	2.00186	0.0452996	0.31871	5791	225864	428.3	circulatory system
	Other hypertrophic and atrophic conditions of skin	DNMT3A CHIP	1.09555	1-1.2	0.0912527	0.0455851	2.00181	0.0453055	0.31871	21222	225864	701	dermatologic
	Parapsoriasis	SF3B1 CHIP	7.73415	1.04-57.5	2.04565	1.02354	1.9986	0.0456516	0.32043	87	225864	696.2	dermatologic
	Heart transplant/surgery	ASXL1 CHIP	1.90574	1.01-3.59	0.644871	0.322611	1.99891	0.0456179	0.32043	994	225864	429.1	circulatory system
	Secondary/extrinsic cardiomyopathies	TET2 CHIP	1.66756	1.01-2.75	0.511364	0.25577	1.99931	0.0455748	0.32043	977	225864	425.2	circulatory system
	Sialolithiasis	Overall CHIP	1.50696	1.01-2.25	0.410092	0.205161	1.99888	0.0456217	0.32043	337	225864	528.7	digestive
	Polyneuropathy due to drugs	DNMT3A CHIP	1.42427	1.01-2.01	0.353657	0.176912	1.99906	0.0456023	0.32043	917	225864	316.1	mental disorders
	Urinary incontinence	DNA damage response genes	1.28197	1-1.64	0.248396	0.124295	1.99843	0.0456697	0.32043	14775	225864	599.4	genitourinary
	Vascular hamartomas and non-neoplastic nevi	DNMT3A CHIP	1.13571	1-1.29	0.127257	0.0636737	1.99858	0.0456542	0.32043	8614	225864	217	neoplasms
	Hypocalcemia	ASXL1 CHIP	0.314525	0.1-0.98	-1.15669	0.578832	-1.99832	0.045682	0.32043	2792	225864	275.51	endocrine/metabolic
	Benign neoplasm of other endocrine glands and related structures	DNMT3A CHIP	1.25328	1-1.56	0.225766	0.113038	1.99726	0.045797	0.321122	2610	225864	227	neoplasms
	Polyarteritis nodosa and allied conditions	Overall CHIP	1.22006	1-1.48	0.198899	0.0996	1.99698	0.0458276	0.321221	1661	225864	446	circulatory system
	Primary hypercoagulable state	TP53 CHIP	2.48029	1.02-6.05	0.908374	0.455007	1.9964	0.0458907	0.321548	2235	225864	286.81	hematopoietic
	Facial weakness	SF3B1 CHIP	2.48207	1.02-6.06	0.909093	0.455553	1.99558	0.0459799	0.322057	1690	225864	772.6	symptoms
	Hemarthrosis	Expanded CHIP	1.50269	1.01-2.24	0.407254	0.204107	1.99529	0.0460109	0.322159	392	225864	741.5	musculoskeletal
	Disorders of phosphorus metabolism	TP53 CHIP	2.16247	1.01-4.61	0.771249	0.386654	1.99467	0.0460784	0.32219	3229	225864	275.53	endocrine/metabolic
	Essential tremor	DNA damage response genes	1.52481	1.01-2.31	0.421871	0.211501	1.99465	0.0460814	0.32219	2803	225864	333.1	neurological
	Sebaceous cyst	Overall CHIP	1.08442	1-1.17	0.0810457	0.0406243	1.99501	0.0460421	0.32219	12343	225864	706.2	dermatologic
	Osteopenia or other disorder of bone and cartilage	ASXL1 CHIP	0.761355	0.58-1	-0.272656	0.136674	-1.99494	0.0460497	0.32219	15106	225864	743.9	musculoskeletal
	Poisoning by agents primarily affecting skin & mucous membrane, ophthalmological, otorhinolaryngological, & dental drugs	DNMT3A CHIP	2.85031	1.02-7.98	1.04743	0.525273	1.99406	0.0461452	0.32252	68	225864	976	injuries & poisonings
	Diabetic retinopathy	DNA damage response genes	1.61978	1.01-2.6	0.482291	0.241928	1.99353	0.046203	0.322809	3119	225864	250.7	endocrine/metabolic
	Cancer of intrathoracic organs	TET2 CHIP	2.50425	1.02-6.18	0.91799	0.460645	1.99284	0.0462793	0.322879	175	225864	164	neoplasms
	Congenital anomalies of peripheral vascular system	Splicing factors	2.28825	1.01-5.16	0.827788	0.415348	1.993	0.0462615	0.322879	1076	225864	747.2	congenital anomalies
	Sciatica	SF3B1 CHIP	1.47272	1.01-2.16	0.387108	0.194236	1.99298	0.0462641	0.322879	18414	225864	764	symptoms
	Cancer within the respiratory system	DNMT3A CHIP	1.25496	1-1.57	0.227102	0.113946	1.99307	0.0462536	0.322879	1999	225864	165	neoplasms
	Orthopnea	Overall CHIP	1.31797	1-1.73	0.276091	0.138553	1.99267	0.0462974	0.322891	886	225864	513.32	respiratory
	Gastroparesis	JAK2 CHIP	2.4784	1.01-6.05	0.907612	0.45573	1.99156	0.0464196	0.323344	2716	225864	536.3	digestive
	Encounter for long-term (current) use of antiplatelets/antithrombotics	PPM1D CHIP	1.60596	1.01-2.56	0.473721	0.237843	1.99173	0.0464003	0.323344	3334	225864	457.2	circulatory system
	Stricture and stenosis of esophagus	DNA damage response genes	1.58125	1.01-2.48	0.458214	0.230093	1.99143	0.0464337	0.323344	2499	225864	530.3	digestive
	Hemorrhage of gastrointestinal tract	ASXL1 CHIP	1.42576	1.01-2.02	0.354706	0.178139	1.99117	0.046462	0.323344	4948	225864	578.9	digestive
	Telogen effluvium	Overall CHIP	1.39547	1.01-1.94	0.333233	0.167368	1.99102	0.0464784	0.323344	667	225864	704.12	dermatologic
	Degenerative skin conditions and other dermatoses	SF3B1 CHIP	1.36085	1-1.84	0.308107	0.15472	1.99138	0.0464393	0.323344	25290	225864	702	dermatologic
	Secondary malignancy of bone	Overall CHIP	1.26514	1-1.59	0.235181	0.11811	1.9912	0.0464587	0.323344	1065	225864	198.6	neoplasms
	Stomatitis and mucositis (ulcerative)	TP53 CHIP	3.20142	1.02-10.07	1.16359	0.584476	1.99083	0.0464993	0.323374	926	225864	528.11	digestive
	Coma	DNA damage response genes	2.46642	1.01-6	0.902767	0.453556	1.99042	0.0465446	0.323502	728	225864	348.7	neurological
	Viral warts & HPV	Expanded CHIP	1.10427	1-1.22	0.0991842	0.0498322	1.99036	0.0465509	0.323502	12321	225864	78	infectious diseases
	Symptoms involving nervous and musculoskeletal systems	PPM1D CHIP	1.40329	1.01-1.96	0.338816	0.170274	1.98983	0.0466096	0.323795	9778	225864	781	symptoms
	Other signs and symptoms in breast	TET2 CHIP	1.33765	1-1.78	0.290912	0.146216	1.98961	0.0466343	0.323818	4664	225864	613.7	genitourinary
	Fracture of pelvis	Overall CHIP	1.3322	1-1.77	0.286831	0.144172	1.9895	0.0466462	0.323818	735	225864	802	injuries & poisonings
	Toxic effect of other gases, fumes, or vapors	JAK2 CHIP	7.43061	1.03-53.69	2.00561	1.009	1.98771	0.0468438	0.324775	178	225864	987	injuries & poisonings
	Anemia in neoplastic disease	TP53 CHIP	2.74264	1.01-7.42	1.00892	0.507595	1.98765	0.0468506	0.324775	1189	225864	285.22	hematopoietic
	Pulmonary congestion and hypostasis	Expanded CHIP	1.17333	1-1.37	0.159844	0.080402	1.98806	0.0468048	0.324775	3377	225864	503	respiratory
	Chronic liver disease and cirrhosis	Overall CHIP	1.0783	1-1.16	0.0753845	0.0379223	1.98787	0.0468265	0.324775	17633	225864	571	digestive
	Incisional hernia	DNA damage response genes	1.71839	1.01-2.93	0.541386	0.272629	1.9858	0.0470558	0.326082	2196	225864	550.6	digestive
	Chemotherapy	TP53 CHIP	1.46705	1-2.14	0.383257	0.193075	1.98502	0.0471427	0.326221	22381	225864	197	neoplasms
	Dysthymic disorder	DNA damage response genes	1.4115	1-1.98	0.344652	0.173626	1.98503	0.0471417	0.326221	8577	225864	300.4	mental disorders
	Hypertensive chronic kidney disease	Splicing factors	1.3737	1-1.88	0.317508	0.159948	1.98508	0.0471361	0.326221	8948	225864	401.22	circulatory system
	Pneumonia	TET2 CHIP	1.17075	1-1.37	0.157646	0.0794049	1.98534	0.0471067	0.326221	18168	225864	480	respiratory
	Symptomatic artificial menopause	JAK2 CHIP	4.17715	1.02-17.15	1.42963	0.720687	1.9837	0.0472889	0.326826	458	225864	627.21	genitourinary
	Symptoms involving cardiovascular system	Splicing factors	1.37908	1-1.89	0.321414	0.162009	1.98393	0.0472635	0.326826	11480	225864	429.3	circulatory system
	Delirium due to conditions classified elsewhere	DNMT3A CHIP	1.34064	1-1.79	0.293144	0.147765	1.98385	0.0472721	0.326826	1420	225864	290.2	mental disorders
	Disorders of calcium/phosphorus metabolism	TET2 CHIP	1.28335	1-1.64	0.249472	0.125766	1.98363	0.0472972	0.326826	6341	225864	275.5	endocrine/metabolic
	Elevated sedimentation rate	Splicing factors	2.14616	1.01-4.56	0.763682	0.385033	1.98342	0.0473204	0.326871	1334	225864	790.1	symptoms
	Acquired deformities of finger	ASXL1 CHIP	2.03869	1.01-4.12	0.712308	0.359258	1.98272	0.0473988	0.327296	909	225864	736.2	musculoskeletal
	Breast cancer [male]	DNMT3A CHIP	2.19768	1.01-4.79	0.787404	0.397242	1.98218	0.0474595	0.3276	106	225864	174.2	neoplasms
	Polycystic ovaries	SF3B1 CHIP	7.97862	1.02-62.21	2.07676	1.04785	1.98193	0.0474867	0.327672	2643	225864	256.4	endocrine/metabolic
	Costochondritis	Expanded CHIP	1.22018	1-1.49	0.198999	0.100418	1.98171	0.0475122	0.327732	3170	225864	733.6	musculoskeletal
	Facial weakness	PPM1D CHIP	2.03928	1.01-4.13	0.712596	0.359711	1.98102	0.0475886	0.328027	1690	225864	772.6	symptoms
	Other disorders of bone and cartilage	Overall CHIP	1.06449	1-1.13	0.0624956	0.0315456	1.98112	0.0475778	0.328027	21703	225864	733	musculoskeletal
	Toxic effect of other gases, fumes, or vapors	Overall CHIP	1.83433	1.01-3.34	0.606677	0.306336	1.98043	0.0476557	0.328257	178	225864	987	injuries & poisonings
	Cerebral artery occlusion, with cerebral infarction	DNA damage response genes	1.41131	1-1.98	0.344516	0.173959	1.98045	0.0476535	0.328257	5574	225864	433.21	circulatory system
	Occlusion and stenosis of precerebral arteries	TET2 CHIP	1.221	1-1.49	0.199672	0.100854	1.97981	0.0477243	0.328614	6393	225864	433.1	circulatory system
	Neurofibromatosis	SF3B1 CHIP	7.46481	1.02-54.64	2.0102	1.01561	1.9793	0.0477827	0.328872	201	225864	199.4	neoplasms
	Persistent vomiting	Splicing factors	4.11575	1.01-16.71	1.41482	0.714962	1.97888	0.0478301	0.328872	502	225864	789.1	symptoms
	Aneurysm and dissection of heart	DNA damage response genes	2.27594	1.01-5.14	0.822393	0.415581	1.9789	0.0478275	0.328872	529	225864	411.41	circulatory system
	Acquired coagulation factor deficiency	DNMT3A CHIP	1.56204	1-2.43	0.445992	0.22541	1.97858	0.0478628	0.328872	544	225864	286.4	hematopoietic
	Cystitis	PPM1D CHIP	1.42613	1-2.03	0.354966	0.179391	1.97872	0.0478471	0.328872	12160	225864	592.1	genitourinary
	Bronchitis	ASXL1 CHIP	1.29497	1-1.67	0.258484	0.130603	1.97916	0.0477975	0.328872	14225	225864	497	respiratory
	Tics and choreas	SF3B1 CHIP	7.48755	1.02-55.04	2.01324	1.01772	1.97819	0.0479078	0.328949	112	225864	333.3	neurological
	Opiates and related narcotics causing adverse effects in therapeutic use	DNMT3A CHIP	1.19483	1-1.43	0.178001	0.0899772	1.97829	0.0478962	0.328949	4872	225864	965.1	injuries & poisonings
	Other pulmonary inflamation or edema	Overall CHIP	1.24297	1-1.54	0.217505	0.109963	1.97798	0.0479306	0.328989	1351	225864	505	respiratory
	Dysuria	Overall CHIP	1.07062	1-1.15	0.0682408	0.0345028	1.97783	0.0479477	0.328991	23676	225864	599.3	genitourinary
	Extrapyramidal disease and abnormal movement disorders	DNA damage response genes	1.3983	1-1.95	0.335256	0.169602	1.97673	0.0480723	0.329614	6125	225864	333	neurological
	Other headache syndromes	TET2 CHIP	1.17471	1-1.38	0.161019	0.0814512	1.97688	0.0480554	0.329614	25421	225864	339	neurological
	Skull and face fracture and other intercranial injury	DNMT3A CHIP	1.24024	1-1.54	0.215307	0.108934	1.97648	0.0481	0.329689	3615	225864	819	injuries & poisonings
	Gingivitis	DNA damage response genes	1.78764	1-3.18	0.580894	0.294061	1.97542	0.0482203	0.330397	2410	225864	523.1	digestive
	Arteritis NOS	Expanded CHIP	1.34477	1-1.8	0.296223	0.149967	1.97526	0.0482385	0.330406	912	225864	446.9	circulatory system
	Arteritis NOS	Overall CHIP	1.30651	1-1.7	0.267363	0.135422	1.9743	0.0483478	0.331038	912	225864	446.9	circulatory system
	Suicidal ideation	JAK2 CHIP	2.30368	1.01-5.28	0.834509	0.422816	1.97369	0.0484168	0.331278	5744	225864	297.1	mental disorders
	Strabismus (not specified as paralytic)	PPM1D CHIP	0.138312	0.02-0.99	-1.97824	1.00224	-1.97382	0.0484019	0.331278	2079	225864	378.1	sense organs
	Toxic effect of other gases, fumes, or vapors	SF3B1 CHIP	7.43778	1.01-54.61	2.00657	1.01717	1.9727	0.0485298	0.331935	178	225864	987	injuries & poisonings
	Other arthropathies	DNA damage response genes	1.25631	1-1.58	0.228181	0.115679	1.97254	0.0485482	0.331945	15909	225864	716	musculoskeletal
	Sideroblastic anemia	SF3B1 CHIP	7.46649	1.01-55.08	2.01042	1.01956	1.97185	0.0486264	0.332363	111	225864	285.3	hematopoietic
	Aphasia/speech disturbance	TP53 CHIP	1.80497	1-3.25	0.590544	0.299577	1.97126	0.0486941	0.332592	5372	225864	292.1	mental disorders
	Superficial cellulitis and abscess	DNMT3A CHIP	1.08853	1-1.18	0.0848247	0.0430295	1.97132	0.0486877	0.332592	28340	225864	681	dermatologic
	Disorders involving the immune mechanism	Splicing factors	1.5192	1-2.3	0.418185	0.212204	1.97067	0.0487614	0.332936	6994	225864	279	endocrine/metabolic
	Lymphoid leukemia	PPM1D CHIP	2.48827	1-6.16	0.911588	0.46271	1.97011	0.0488262	0.333145	487	225864	204.1	neoplasms
	Encounter for long-term (current) use of anticoagulants, antithrombotics, aspirin	JAK2 CHIP	1.52101	1-2.31	0.419374	0.212856	1.97023	0.0488123	0.333145	18461	225864	457	circulatory system
	Cerebral degeneration, unspecified	PPM1D CHIP	2.04444	1-4.16	0.715122	0.363026	1.96989	0.0488505	0.333194	952	225864	331.9	neurological
	Urethritis and urethral syndrome	DNA damage response genes	2.02927	1-4.11	0.707674	0.359595	1.96797	0.0490712	0.334583	1309	225864	592.2	genitourinary
	Central/nonobstroctive sleep apnea	TET2 CHIP	1.42921	1-2.04	0.357122	0.181565	1.96691	0.0491933	0.335298	2162	225864	327.31	neurological
	Thrombotic microangiopathy	PPM1D CHIP	7.42089	1.01-54.69	2.0043	1.01911	1.96672	0.0492155	0.335332	102	225864	446.8	circulatory system
	Type 2 diabetes with neurological manifestations	Expanded CHIP	1.10628	1-1.22	0.101003	0.0513967	1.96516	0.0493952	0.336439	9637	225864	250.24	endocrine/metabolic
	Atrial fibrillation and flutter	SF3B1 CHIP	1.4195	1-2.01	0.350308	0.178295	1.96476	0.0494415	0.336637	11802	225864	427.2	circulatory system
	Chronic glomerulonephritis, NOS	PPM1D CHIP	4.11408	1-16.88	1.41442	0.720268	1.96374	0.0495608	0.336794	244	225864	580.14	genitourinary
	Incisional hernia	Splicing factors	1.88405	1-3.55	0.633426	0.32255	1.96381	0.0495524	0.336794	2196	225864	550.6	digestive
	Neoplasm of unspecified nature of digestive system	DNA damage response genes	1.65385	1-2.73	0.503106	0.256218	1.96358	0.0495785	0.336794	1913	225864	158	neoplasms
	Intestinal obstruction without mention of hernia	PPM1D CHIP	1.54329	1-2.38	0.433917	0.220929	1.96406	0.0495233	0.336794	5435	225864	560	digestive
	Symptoms involving respiratory system and other chest symptoms	TET2 CHIP	1.30938	1-1.71	0.269555	0.137261	1.96381	0.0495519	0.336794	4353	225864	519.9	respiratory
	Aplastic anemia	DNMT3A CHIP	1.30477	1-1.7	0.266028	0.135485	1.96352	0.0495854	0.336794	1895	225864	284	hematopoietic
	Decreased libido	DNA damage response genes	0.140316	0.02-1	-1.96385	1.00002	-1.96381	0.0495525	0.336794	2446	225864	302.1	mental disorders
	Myopia	Expanded CHIP	0.904607	0.82-1	-0.100254	0.0510728	-1.96297	0.0496502	0.337117	12898	225864	367.1	sense organs
	Other diseases of lung	SF3B1 CHIP	1.56347	1-2.44	0.44691	0.227828	1.96161	0.0498082	0.338072	8343	225864	510	respiratory
	Anemia in neoplastic disease	Splicing factors	2.12667	1-4.52	0.754557	0.384828	1.96077	0.0499064	0.338569	1189	225864	285.22	hematopoietic
	Urinary tract infection	Splicing factors	1.29599	1-1.68	0.259275	0.132237	1.96068	0.049916	0.338569	31834	225864	591	genitourinary
	Allergic purpura	TP53 CHIP	7.27934	1-52.99	1.98504	1.01277	1.96002	0.0499936	0.338859	123	225864	287.2	hematopoietic
	Hypocalcemia	Overall CHIP	1.18696	1-1.41	0.171398	0.087441	1.96015	0.0499778	0.338859	2792	225864	275.51	endocrine/metabolic
	Barrett's esophagus	TP53 CHIP	2.04359	1-4.18	0.714709	0.364673	1.95986	0.0500119	0.338866	2433	225864	530.13	digestive
	Shortness of breath	ASXL1 CHIP	1.19055	1-1.42	0.174417	0.0890061	1.9596	0.0500423	0.338953	41413	225864	512.7	respiratory
	Pericarditis	TP53 CHIP	2.03575	1-4.15	0.710863	0.362815	1.9593	0.0500776	0.339075	3222	225864	420.2	circulatory system
	Glomerulonephritis	TET2 CHIP	1.8821	1-3.54	0.632387	0.322806	1.95903	0.0501092	0.339172	737	225864	580.1	genitourinary
	Poisoning by other anti-infectives	JAK2 CHIP	3.15149	1-9.94	1.14787	0.586117	1.95844	0.0501783	0.339521	1143	225864	961	injuries & poisonings
	Unspecified disorder of lipoid metabolism	Splicing factors	1.63469	1-2.67	0.491452	0.251046	1.95762	0.0502746	0.339569	2478	225864	272.9	endocrine/metabolic
	Hematuria	SF3B1 CHIP	1.45605	1-2.12	0.375726	0.191926	1.95766	0.0502699	0.339569	15641	225864	593	genitourinary
	Secondary malignancy of brain/spine	Overall CHIP	1.39315	1-1.94	0.331565	0.169411	1.95716	0.0503285	0.339569	533	225864	198.5	neoplasms
	Nerve root lesions	Expanded CHIP	1.34768	1-1.82	0.298386	0.152446	1.95732	0.0503095	0.339569	736	225864	353.2	neurological
	Cardiac arrest and ventricular fibrillation	Expanded CHIP	1.27833	1-1.63	0.245552	0.125407	1.95805	0.0502246	0.339569	1365	225864	427.4	circulatory system
	Other benign neoplasm of connective and other soft tissue	DNMT3A CHIP	1.21417	1-1.47	0.194065	0.0991278	1.95772	0.0502625	0.339569	3736	225864	215	neoplasms
	Megaloblastic anemia	Overall CHIP	1.17533	1-1.38	0.161546	0.0825138	1.95781	0.0502525	0.339569	2431	225864	281.1	hematopoietic
	Hypothyroidism	TET2 CHIP	1.14537	1-1.31	0.135724	0.0693385	1.95741	0.0502998	0.339569	24672	225864	244	endocrine/metabolic
	Lump or mass in breast	Overall CHIP	1.09283	1-1.19	0.0887686	0.0453585	1.95705	0.050342	0.339569	11189	225864	611.3	genitourinary
	Large cell lymphoma	PPM1D CHIP	7.45426	1-55.76	2.00879	1.0267	1.95655	0.0504006	0.339847	53	225864	202.24	neoplasms
	Pituitary hyperfunction	PPM1D CHIP	3.1335	1-9.85	1.14215	0.584193	1.95509	0.0505724	0.340182	867	225864	253.1	endocrine/metabolic
	Osteoarthrosis, generalized	TP53 CHIP	1.62196	1-2.63	0.483635	0.247294	1.95571	0.0504999	0.340182	7278	225864	740.2	musculoskeletal
	Aphasia/speech disturbance	PPM1D CHIP	1.52697	1-2.33	0.423284	0.216421	1.95584	0.0504844	0.340182	5372	225864	292.1	mental disorders
	Other disorders of neurohypophysis	DNMT3A CHIP	1.45681	1-2.12	0.376248	0.192427	1.95528	0.0505499	0.340182	702	225864	253.7	endocrine/metabolic
	Malignant neoplasm of ovary	Overall CHIP	1.29491	1-1.68	0.258438	0.132175	1.95528	0.0505504	0.340182	964	225864	184.11	neoplasms
	Other acute and subacute forms of ischemic heart disease	Overall CHIP	1.21306	1-1.47	0.193143	0.0987833	1.95523	0.0505565	0.340182	1627	225864	411.9	circulatory system
	Seborrheic keratosis	Overall CHIP	1.06161	1-1.13	0.0597911	0.0305766	1.95545	0.0505296	0.340182	22064	225864	702.2	dermatologic
	Degenerative skin conditions and other dermatoses	Overall CHIP	1.05899	1-1.12	0.0573144	0.0293198	1.9548	0.0506069	0.340297	25290	225864	702	dermatologic
	HIV infection, symptomatic	TP53 CHIP	2.48409	1-6.19	0.909905	0.465632	1.95413	0.050686	0.340675	2678	225864	71.1	infectious diseases
	Abnormal results of function study of thyroid	TET2 CHIP	1.34664	1-1.82	0.297616	0.152309	1.95403	0.050698	0.340675	3726	225864	246.7	endocrine/metabolic
	Disorders of diaphragm	Overall CHIP	1.25639	1-1.58	0.228244	0.116823	1.95376	0.0507295	0.34077	1140	225864	513.8	respiratory
	Liver abscess and sequelae of chronic liver disease	Overall CHIP	1.22303	1-1.5	0.201335	0.103065	1.95348	0.0507627	0.340875	1860	225864	571.8	digestive
	Back pain	Overall CHIP	1.04817	1-1.1	0.0470483	0.0240889	1.95311	0.0508065	0.341052	58458	225864	760	symptoms
	Other conditions of brain, NOS	Splicing factors	1.60697	1-2.59	0.474352	0.243012	1.95197	0.050942	0.341738	4372	225864	348.9	neurological
	Purpura and other hemorrhagic conditions	TET2 CHIP	1.21801	1-1.48	0.197222	0.101041	1.9519	0.0509506	0.341738	8969	225864	287	hematopoietic
	Mixed hyperlipidemia	Splicing factors	0.754481	0.57-1	-0.281725	0.144341	-1.95181	0.0509613	0.341738	21286	225864	272.13	endocrine/metabolic
	Retention of urine	Overall CHIP	1.09153	1-1.19	0.0875843	0.044882	1.95143	0.0510055	0.341917	8935	225864	599.2	genitourinary
	Hematemesis	TP53 CHIP	2.68993	1-7.27	0.989515	0.507163	1.95108	0.0510479	0.342061	1846	225864	578.1	digestive
	Keratitis	DNA damage response genes	0.518017	0.27-1	-0.657746	0.33714	-1.95096	0.051062	0.342061	4278	225864	370	sense organs
	Kidney replaced by transpant	PPM1D CHIP	2.42165	1-5.89	0.884449	0.45346	1.95045	0.0511228	0.342336	1271	225864	587	genitourinary
	Chronic hepatitis	ASXL1 CHIP	2.11247	1-4.48	0.747859	0.383485	1.95017	0.0511564	0.342336	893	225864	70.4	infectious diseases
	Candidiasis	SF3B1 CHIP	1.70786	1-2.92	0.53524	0.274449	1.95023	0.0511481	0.342336	14851	225864	112	infectious diseases
	Contact dermatitis and other eczema due to plants [except food]	DNA damage response genes	0.322701	0.1-1.01	-1.13103	0.580007	-1.95002	0.0511732	0.342336	2504	225864	931	dermatologic
	Malignant neoplasm of rectum, rectosigmoid junction, and anus	PPM1D CHIP	2.11506	1-4.49	0.749085	0.384211	1.94967	0.0512152	0.342499	1430	225864	153.3	neoplasms
	Urethritis and urethral syndrome	PPM1D CHIP	2.24562	1-5.07	0.808982	0.41509	1.94893	0.0513035	0.342742	1309	225864	592.2	genitourinary
	Personal history of allergy to medicinal agents	SF3B1 CHIP	1.69385	1-2.88	0.527006	0.270405	1.94895	0.0513009	0.342742	7797	225864	977	injuries & poisonings
	Other anemias	TP53 CHIP	1.37354	1-1.89	0.317392	0.162855	1.94893	0.0513041	0.342742	37874	225864	285	hematopoietic
	Pneumonia due to fungus (mycoses)	Overall CHIP	1.37347	1-1.89	0.317344	0.162863	1.94853	0.0513514	0.342823	663	225864	480.3	respiratory
	Sleep disorders	PPM1D CHIP	1.25264	1-1.57	0.225252	0.115595	1.94863	0.0513395	0.342823	37346	225864	327	neurological
	Seborrheic keratosis	JAK2 CHIP	1.48737	1-2.22	0.397009	0.203769	1.94833	0.051375	0.342863	22064	225864	702.2	dermatologic
	Other benign neoplasm of uterus	TP53 CHIP	4.04662	0.99-16.53	1.39788	0.718126	1.94657	0.0515866	0.343696	486	225864	218.2	neoplasms
	Chronic vascular insufficiency of intestine	TET2 CHIP	2.12936	0.99-4.56	0.755821	0.388283	1.94657	0.0515858	0.343696	292	225864	441.2	circulatory system
	Corneal dystrophy	Splicing factors	1.88282	1-3.56	0.632768	0.325058	1.94663	0.0515788	0.343696	1156	225864	364.5	sense organs
	stress incontinence, female	TP53 CHIP	1.77698	1-3.17	0.574917	0.295276	1.94705	0.0515289	0.343696	6754	225864	624.9	genitourinary
	Otalgia	SF3B1 CHIP	1.64491	1-2.72	0.497686	0.255675	1.94656	0.0515879	0.343696	11843	225864	382	sense organs
	Shock	TET2 CHIP	1.5009	1-2.26	0.406067	0.208776	1.94499	0.0517764	0.344834	1954	225864	797	symptoms
	Allergic purpura	ASXL1 CHIP	4.08341	0.99-16.86	1.40693	0.723426	1.94482	0.0517969	0.344853	123	225864	287.2	hematopoietic
	Gastrointestinal hemorrhage	Expanded CHIP	1.0808	1-1.17	0.0777007	0.039965	1.94422	0.0518691	0.345216	18788	225864	578	digestive
	Abnormal spermatozoa	SF3B1 CHIP	3.15404	0.99-10.04	1.14868	0.590915	1.94391	0.0519067	0.345349	501	225864	609.2	genitourinary
	Psychophysical visual disturbances	PPM1D CHIP	2.68321	0.99-7.26	0.987013	0.507907	1.94329	0.0519806	0.345604	690	225864	368.91	sense organs
	Other disorders of bladder	DNA damage response genes	1.32449	1-1.76	0.28103	0.144611	1.94335	0.0519737	0.345604	8907	225864	596	genitourinary
	Polyglandular activity in multiple endocrine adenomatosis	DNA damage response genes	7.36295	0.98-55.17	1.99646	1.02752	1.94299	0.052017	0.345722	52	225864	259.8	endocrine/metabolic
	Malaise and fatigue	SF3B1 CHIP	1.33729	1-1.79	0.290644	0.149597	1.94286	0.0520337	0.345722	49202	225864	798	symptoms
	Myocardial infarction	PPM1D CHIP	1.38443	1-1.92	0.325287	0.167449	1.9426	0.0520648	0.345722	8719	225864	411.2	circulatory system
	Acidosis	TET2 CHIP	1.27719	1-1.63	0.244664	0.125949	1.94256	0.0520692	0.345722	7772	225864	276.41	endocrine/metabolic
	Myeloid leukemia, chronic	TET2 CHIP	3.16668	0.99-10.15	1.15268	0.594138	1.9401	0.0523681	0.346899	111	225864	204.22	neoplasms
	Giant cell arteritis	Splicing factors	2.42964	0.99-5.96	0.887744	0.457583	1.94007	0.0523709	0.346899	448	225864	446.5	circulatory system
	Cellulitis and abscess of foot, toe	TET2 CHIP	1.55774	1-2.44	0.443236	0.22842	1.94045	0.0523254	0.346899	1629	225864	681.6	dermatologic
	Malignant neoplasm of liver, primary	DNMT3A CHIP	1.51876	1-2.32	0.417896	0.215342	1.94062	0.0523048	0.346899	552	225864	155.1	neoplasms
	Congenital musculoskeletal deformities of spine	TET2 CHIP	1.46803	1-2.16	0.383918	0.197822	1.94072	0.0522921	0.346899	1623	225864	754	congenital anomalies
	Gastrointestinal hemorrhage	TET2 CHIP	1.16736	1-1.36	0.154747	0.0797308	1.94087	0.052274	0.346899	18788	225864	578	digestive
	Hyperplasia of prostate	Overall CHIP	1.08047	1-1.17	0.0773957	0.0398922	1.94012	0.0523649	0.346899	14077	225864	600	genitourinary
	Swelling, mass, or lump in head and neck [Space-occupying lesion, intracranial NOS]	PPM1D CHIP	1.44854	1-2.11	0.370553	0.191042	1.93965	0.0524227	0.346962	9941	225864	293.1	mental disorders
	Other and unspecified disorders of the nervous system	Overall CHIP	1.19261	1-1.42	0.176141	0.0908027	1.93982	0.0524014	0.346962	2404	225864	349	neurological
	Dysmenorrhea	Expanded CHIP	0.762793	0.58-1	-0.270769	0.139604	-1.93956	0.0524337	0.346962	4780	225864	626.2	genitourinary
	Aortic valve disease	Splicing factors	3.1542	0.99-10.07	1.14873	0.59238	1.93918	0.0524792	0.347028	171	225864	394.3	circulatory system
	Sinoatrial node dysfunction (Bradycardia)	Splicing factors	1.59857	0.99-2.57	0.469111	0.241909	1.9392	0.0524767	0.347028	1948	225864	427.8	circulatory system
	Other disorders of pancreatic internal secretion	DNA damage response genes	4.03227	0.98-16.51	1.39433	0.719206	1.9387	0.0525373	0.347294	163	225864	251	endocrine/metabolic
	Subdural hemorrhage (injury)	Expanded CHIP	1.74869	0.99-3.08	0.558869	0.288341	1.93822	0.0525967	0.347569	148	225864	818.1	injuries & poisonings
	Mucous polyp of cervix	TET2 CHIP	1.54437	1-2.4	0.434616	0.224256	1.93803	0.0526195	0.347602	1739	225864	622.2	genitourinary
	Arterial embolism and thrombosis	Overall CHIP	1.24804	1-1.56	0.221574	0.114379	1.93719	0.0527227	0.348166	1199	225864	444	circulatory system
	Dyschromia and Vitiligo	JAK2 CHIP	1.5285	0.99-2.35	0.42429	0.219145	1.93611	0.0528539	0.348796	18397	225864	694	dermatologic
	Adverse reaction to serum or vaccine	Expanded CHIP	1.38355	1-1.92	0.324654	0.16768	1.93615	0.0528496	0.348796	825	225864	941	injuries & poisonings
	Disorders involving the immune mechanism	SF3B1 CHIP	1.71573	0.99-2.96	0.539838	0.278888	1.93568	0.0529073	0.349031	6994	225864	279	endocrine/metabolic
	Congenital anomalies of the integument	SF3B1 CHIP	3.10884	0.99-9.81	1.13425	0.586099	1.93525	0.0529597	0.349098	684	225864	757	congenital anomalies
	Peptic ulcer (excl. esophageal)	DNA damage response genes	1.40523	1-1.98	0.340197	0.175798	1.93516	0.0529708	0.349098	6372	225864	531	digestive
	Atherosclerosis of renal artery	Overall CHIP	1.32546	1-1.76	0.281758	0.1456	1.93516	0.0529712	0.349098	623	225864	440.1	circulatory system
	Meningitis	PPM1D CHIP	2.66361	0.99-7.19	0.979684	0.506388	1.93465	0.0530331	0.349198	823	225864	320	neurological
	Type 2 diabetes with ophthalmic manifestations	TET2 CHIP	1.30807	1-1.72	0.268549	0.138804	1.93474	0.0530222	0.349198	4462	225864	250.23	endocrine/metabolic
	Degenerative skin conditions and other dermatoses	TET2 CHIP	1.13195	1-1.28	0.123938	0.064064	1.93459	0.05304	0.349198	25290	225864	702	dermatologic
	Simple and unspecified goiter	Overall CHIP	1.16499	1-1.36	0.152711	0.0789583	1.93407	0.0531041	0.349266	3360	225864	240	endocrine/metabolic
	Seborrheic keratosis	TET2 CHIP	1.13717	1-1.3	0.128538	0.0664577	1.93414	0.053096	0.349266	22064	225864	702.2	dermatologic
	Nevus, non-neoplastic	DNMT3A CHIP	1.13293	1-1.29	0.124805	0.0645266	1.93416	0.0530937	0.349266	8284	225864	217.1	neoplasms
	Type 2 diabetes with renal manifestations	DNMT3A CHIP	0.863436	0.74-1	-0.146835	0.0759509	-1.93329	0.0532008	0.349784	7561	225864	250.22	endocrine/metabolic
	Disorders of lacrimal system	Splicing factors	1.93319	0.99-3.77	0.659172	0.340996	1.93308	0.0532262	0.349834	1364	225864	375	sense organs
	Facial weakness	Splicing factors	2.00473	0.99-4.06	0.695508	0.359913	1.93243	0.0533061	0.350157	1690	225864	772.6	symptoms
	Abnormal results of other function studies (bladder, pancreas, placenta, spleen, etc)	TET2 CHIP	1.57536	0.99-2.5	0.454481	0.235191	1.93239	0.0533113	0.350157	1076	225864	794	symptoms
	E. coli	ASXL1 CHIP	1.63995	0.99-2.71	0.494667	0.25604	1.93199	0.0533605	0.350297	2820	225864	41.4	infectious diseases
	Ileostomy status	Overall CHIP	1.37486	1-1.9	0.31835	0.164792	1.93184	0.0533795	0.350297	682	225864	559	digestive
	Abnormal findings examination of lungs	ASXL1 CHIP	1.23091	1-1.52	0.207756	0.107546	1.93178	0.0533865	0.350297	18808	225864	514	respiratory
	Chronic Kidney Disease, Stage IV	ASXL1 CHIP	1.57632	0.99-2.5	0.455093	0.235621	1.93147	0.0534254	0.350434	2464	225864	585.34	genitourinary
	Cancer of kidney and renal pelvis	SF3B1 CHIP	2.24182	0.99-5.09	0.807289	0.418132	1.9307	0.0535198	0.350936	1282	225864	189.1	neoplasms
	Other specified disorders of plasma protein metabolism	SF3B1 CHIP	2.23507	0.99-5.06	0.804272	0.416727	1.92997	0.0536103	0.351175	2289	225864	270.38	endocrine/metabolic
	Subdural hemorrhage	DNA damage response genes	2.10896	0.99-4.5	0.746197	0.38658	1.93025	0.0535754	0.351175	609	225864	430.3	circulatory system
	Acquired spondylolisthesis	TET2 CHIP	1.2218	1-1.5	0.200329	0.103792	1.9301	0.0535942	0.351175	7193	225864	738.4	musculoskeletal
	Gingivitis	DNMT3A CHIP	0.720766	0.52-1.01	-0.327441	0.169705	-1.92947	0.0536729	0.351468	2410	225864	523.1	digestive
	Histoplasmosis	PPM1D CHIP	4.02348	0.98-16.55	1.39215	0.721574	1.92932	0.0536914	0.351471	154	225864	117.1	infectious diseases
	Alteration of consciousness	PPM1D CHIP	1.61739	0.99-2.64	0.480814	0.249327	1.92845	0.0537997	0.352061	4866	225864	291.8	mental disorders
	Other and unspecified congenital anomalies	DNA damage response genes	2.22116	0.99-5	0.798028	0.413868	1.92822	0.0538282	0.35213	1058	225864	759	congenital anomalies
	Mycoses	Overall CHIP	1.22501	1-1.51	0.202947	0.105291	1.92748	0.0539193	0.352608	1810	225864	117	infectious diseases
	Abnormal involuntary movements	JAK2 CHIP	0.415699	0.17-1.02	-0.877794	0.455516	-1.92703	0.0539759	0.35286	12042	225864	350.1	neurological
	Varicella infection	Expanded CHIP	1.36632	0.99-1.88	0.312124	0.162007	1.9266	0.0540295	0.353092	1332	225864	79.1	infectious diseases
	Carbuncle and furuncle	Expanded CHIP	1.21996	1-1.49	0.198821	0.103215	1.92628	0.0540691	0.353172	2818	225864	686.1	dermatologic
	Calculus of lower urinary tract	TET2 CHIP	0.326733	0.1-1.02	-1.11861	0.580731	-1.92621	0.0540779	0.353172	732	225864	594.2	genitourinary
	Hypertensive heart disease	DNA damage response genes	1.32266	1-1.76	0.279648	0.145196	1.92601	0.0541027	0.353215	8264	225864	401.21	circulatory system
	Cystitis and urethritis	DNA damage response genes	1.32377	0.99-1.76	0.280482	0.145663	1.92555	0.0541601	0.353451	13183	225864	592	genitourinary
	Pleurisy; pleural effusion	TET2 CHIP	1.21444	1-1.48	0.194282	0.100905	1.92538	0.0541815	0.353451	8920	225864	507	respiratory
	Cholelithiasis and cholecystitis	Expanded CHIP	1.10236	1-1.22	0.0974499	0.0506157	1.92529	0.0541931	0.353451	11419	225864	574	digestive
	Persistent vomiting	PPM1D CHIP	3.95989	0.97-16.08	1.37622	0.715135	1.92442	0.0543026	0.353717	502	225864	789.1	symptoms
	Liver replaced by transplant	DNA damage response genes	2.65285	0.98-7.16	0.975633	0.506917	1.92464	0.0542744	0.353717	484	225864	573.2	digestive
	Endometriosis	TET2 CHIP	1.48618	0.99-2.22	0.396208	0.205888	1.92438	0.0543064	0.353717	3773	225864	615	genitourinary
	Hemorrhage of gastrointestinal tract	TET2 CHIP	1.27974	1-1.65	0.246657	0.128165	1.92453	0.0542885	0.353717	4948	225864	578.9	digestive
	Pseudomonal pneumonia	Splicing factors	4.00258	0.97-16.45	1.38694	0.721075	1.92343	0.054426	0.354187	192	225864	480.12	respiratory
	Decubitus ulcer	Splicing factors	1.864	0.99-3.52	0.622727	0.323792	1.92323	0.0544512	0.354187	1611	225864	707.1	dermatologic
	Pectus and other congenital anomalies of ribs/sternum	Expanded CHIP	1.72719	0.99-3.01	0.546496	0.284147	1.92329	0.054444	0.354187	230	225864	756.2	congenital anomalies
	Chronic ulcer of skin	Overall CHIP	1.11178	1-1.24	0.105962	0.0550946	1.92327	0.0544456	0.354187	6366	225864	707	dermatologic
	Gastritis and duodenitis, NOS	PPM1D CHIP	1.43694	0.99-2.08	0.362516	0.188537	1.92279	0.0545069	0.354431	10736	225864	535.9	digestive
	Systemic sclerosis	Expanded CHIP	0.538483	0.29-1.01	-0.618999	0.321975	-1.92251	0.0545417	0.354539	487	225864	709.3	dermatologic
	Disorders involving the immune mechanism	TP53 CHIP	1.74257	0.99-3.07	0.555359	0.288921	1.92219	0.0545824	0.354686	6994	225864	279	endocrine/metabolic
	Pilonidal cyst	ASXL1 CHIP	2.6466	0.98-7.14	0.973276	0.506594	1.92122	0.0547045	0.354795	757	225864	686.3	dermatologic
	Chronic tonsillitis and adenoiditis	ASXL1 CHIP	1.99133	0.99-4.02	0.688805	0.358487	1.92143	0.0546781	0.354795	2784	225864	474.2	respiratory
	Peritoneal or intestinal adhesions	Overall CHIP	1.45492	0.99-2.13	0.374948	0.195165	1.92119	0.0547083	0.354795	349	225864	560.3	digestive
	Chronic sinusitis	SF3B1 CHIP	1.44082	0.99-2.09	0.365211	0.190081	1.92135	0.054688	0.354795	22099	225864	475	respiratory
	Malignant neoplasm of other and ill-defined sites within the digestive organs and peritoneum	Overall CHIP	1.27214	1-1.63	0.240701	0.125277	1.92134	0.0546883	0.354795	919	225864	159	neoplasms
	Neurological disorders	DNMT3A CHIP	1.09208	1-1.19	0.0880871	0.0458408	1.92159	0.0546579	0.354795	21473	225864	292	mental disorders
	Traumatic cataract	DNMT3A CHIP	2.13407	0.98-4.63	0.758031	0.394648	1.92078	0.0547598	0.3548	120	225864	366.3	sense organs
	Cardiac complications, not elsewhere classified	DNA damage response genes	1.86274	0.99-3.51	0.622048	0.323961	1.92013	0.0548415	0.3548	897	225864	429.9	circulatory system
	Benign mammary dysplasias	TP53 CHIP	1.67068	0.99-2.82	0.51323	0.267273	1.92025	0.0548265	0.3548	10959	225864	610	genitourinary
	Disorders of plasma protein metabolism	PPM1D CHIP	1.59577	0.99-2.57	0.467355	0.243328	1.92068	0.0547716	0.3548	4085	225864	270.3	endocrine/metabolic
	Skin cancer	TP53 CHIP	1.47428	0.99-2.19	0.388169	0.202216	1.91957	0.0549118	0.3548	12568	225864	172	neoplasms
	Disorders of fluid, electrolyte, and acid-base balance	SF3B1 CHIP	1.35627	0.99-1.85	0.304735	0.15872	1.91996	0.0548635	0.3548	34011	225864	276	endocrine/metabolic
	Autoimmune disease NEC	Overall CHIP	1.27248	0.99-1.63	0.240965	0.125537	1.91947	0.0549248	0.3548	1100	225864	279.2	endocrine/metabolic
	Disorders of the pituitary gland and its hypothalamic control	DNMT3A CHIP	1.25017	1-1.57	0.223281	0.116254	1.92063	0.0547778	0.3548	2900	225864	253	endocrine/metabolic
	Polyarteritis nodosa and allied conditions	Expanded CHIP	1.23663	1-1.54	0.212392	0.110599	1.92038	0.0548094	0.3548	1661	225864	446	circulatory system
	Benign neoplasm of other endocrine glands and related structures	Expanded CHIP	1.19938	1-1.44	0.181804	0.0947168	1.91945	0.0549273	0.3548	2610	225864	227	neoplasms
	Urticaria	Expanded CHIP	1.14542	1-1.32	0.135771	0.0707155	1.91996	0.0548633	0.3548	6589	225864	947	dermatologic
	Nontoxic uninodular goiter	PPM1D CHIP	0.57954	0.33-1.01	-0.545521	0.284152	-1.91982	0.0548806	0.3548	8966	225864	241.1	endocrine/metabolic
	Gouty arthropathy	Overall CHIP	0.846012	0.71-1	-0.167222	0.0871284	-1.91926	0.054952	0.354842	2577	225864	274.11	endocrine/metabolic
	Acute glomerulonephritis, NOS	SF3B1 CHIP	7.05565	0.96-51.93	1.95383	1.01845	1.91843	0.0550561	0.355279	135	225864	580.13	genitourinary
	Deficiency anemias	TET2 CHIP	1.45054	0.99-2.12	0.371936	0.193871	1.91847	0.0550512	0.355279	1983	225864	281.9	hematopoietic
	Other specified disorders of breast	Overall CHIP	1.10658	1-1.23	0.101273	0.052799	1.91808	0.0551013	0.355453	7871	225864	613.8	genitourinary
	Hyperpotassemia	SF3B1 CHIP	1.59351	0.99-2.57	0.465938	0.242945	1.91787	0.0551271	0.355483	7313	225864	276.13	endocrine/metabolic
	Symptoms involving head and neck	DNMT3A CHIP	0.725039	0.52-1.01	-0.32153	0.16766	-1.91775	0.0551424	0.355483	2052	225864	293	mental disorders
	Nonspecific abnormal findings in cerebrospinal fluid	TP53 CHIP	6.93263	0.96-50.18	1.93624	1.00993	1.9172	0.0552123	0.3556	150	225864	346.3	neurological
	Embolism and thrombosis of abdominal aorta	DNA damage response genes	3.98607	0.97-16.39	1.38281	0.721326	1.91704	0.0552334	0.3556	119	225864	444.2	circulatory system
	Gingival and periodontal diseases	DNA damage response genes	1.47342	0.99-2.19	0.387587	0.202176	1.91708	0.055228	0.3556	6594	225864	523	digestive
	Ingrowing nail	ASXL1 CHIP	1.42822	0.99-2.06	0.356427	0.185896	1.91734	0.0551946	0.3556	5083	225864	703.1	dermatologic
	Abnormality of organs and soft tissues of pelvis complicating pregnancy, childbirth, or the puerperium	DNMT3A CHIP	1.69396	0.99-2.9	0.527066	0.275031	1.91639	0.0553155	0.356011	1744	225864	654.1	pregnancy complications
	Chronic ulcer of unspecified site	PPM1D CHIP	1.80459	0.99-3.3	0.590331	0.308095	1.91607	0.0553563	0.356156	2135	225864	707.3	dermatologic
	Varicella infection	TET2 CHIP	1.80122	0.99-3.29	0.588463	0.307176	1.91572	0.055401	0.356327	1332	225864	79.1	infectious diseases
	Abnormal sputum	Overall CHIP	1.17278	1-1.38	0.159379	0.0832157	1.91526	0.05546	0.356588	2777	225864	516	respiratory
	Vascular disorders of skin	PPM1D CHIP	3.07145	0.97-9.69	1.12215	0.586067	1.91471	0.0555295	0.356918	349	225864	694.3	dermatologic
	Cancer of tongue	Overall CHIP	1.51631	0.99-2.32	0.416281	0.217469	1.91421	0.0555938	0.356979	270	225864	145.2	neoplasms
	Other conditions of brain, NOS	DNA damage response genes	1.49518	0.99-2.26	0.402249	0.210132	1.91427	0.0555859	0.356979	4372	225864	348.9	neurological
	Retention of urine	Splicing factors	1.35144	0.99-1.84	0.301172	0.157324	1.91434	0.0555771	0.356979	8935	225864	599.2	genitourinary
	Primary hypercoagulable state	DNA damage response genes	1.79875	0.99-3.28	0.58709	0.306779	1.91373	0.0556552	0.357255	2235	225864	286.81	hematopoietic
	Neuralgia, neuritis, and radiculitis NOS	DNA damage response genes	1.36638	0.99-1.88	0.312167	0.163146	1.91342	0.0556945	0.357272	8605	225864	766	symptoms
	Tuberculosis	Expanded CHIP	1.31314	0.99-1.74	0.272422	0.142369	1.91349	0.055685	0.357272	1213	225864	10	infectious diseases
	Peritoneal or intestinal adhesions	TET2 CHIP	2.00231	0.98-4.08	0.694304	0.362927	1.91307	0.0557392	0.357389	349	225864	560.3	digestive
	Hyperparathyroidism	Splicing factors	1.6384	0.99-2.72	0.493722	0.258164	1.91244	0.0558202	0.357389	3404	225864	252.1	endocrine/metabolic
	Pelvic inflammatory disease (PID)	Overall CHIP	1.27321	0.99-1.63	0.241544	0.126281	1.91275	0.0557805	0.357389	2148	225864	614.3	genitourinary
	Acute bronchitis and bronchiolitis	ASXL1 CHIP	1.26344	0.99-1.61	0.233841	0.122273	1.91244	0.0558192	0.357389	16862	225864	483	respiratory
	Fever of unknown origin	TET2 CHIP	1.17098	1-1.38	0.157838	0.0825333	1.91242	0.0558226	0.357389	21240	225864	783	symptoms
	Other headache syndromes	Overall CHIP	1.06949	1-1.15	0.0671822	0.0351245	1.91269	0.0557879	0.357389	25421	225864	339	neurological
	Multiple sclerosis	DNMT3A CHIP	1.34072	0.99-1.81	0.293203	0.153332	1.91222	0.0558483	0.357437	1790	225864	335	neurological
	Chronic vascular insufficiency of intestine	SF3B1 CHIP	3.94833	0.97-16.14	1.37329	0.718495	1.91135	0.0559601	0.357477	292	225864	441.2	circulatory system
	Abnormal results of other function studies (bladder, pancreas, placenta, spleen, etc)	TP53 CHIP	2.64157	0.98-7.15	0.971373	0.508146	1.9116	0.0559272	0.357477	1076	225864	794	symptoms
	Septic shock	PPM1D CHIP	2.08364	0.98-4.42	0.734118	0.384091	1.91131	0.0559645	0.357477	1528	225864	994.21	injuries & poisonings
	Calculus of bile duct	TET2 CHIP	1.46821	0.99-2.18	0.384047	0.20092	1.91144	0.0559481	0.357477	2291	225864	574.2	digestive
	Other vitamin B12 deficiency anemia	DNMT3A CHIP	1.28666	0.99-1.67	0.25205	0.131844	1.91173	0.055911	0.357477	1617	225864	281.12	hematopoietic
	Postoperative infection	Overall CHIP	1.2119	1-1.48	0.192191	0.10055	1.91139	0.0559547	0.357477	1813	225864	80	infectious diseases
	Hypercholesterolemia	Expanded CHIP	1.06106	1-1.13	0.0592709	0.0310268	1.91031	0.0560934	0.358183	29572	225864	272.11	endocrine/metabolic
	Abnormal movement	PPM1D CHIP	1.27335	0.99-1.63	0.241648	0.12651	1.91012	0.0561182	0.358224	21381	225864	350	neurological
	Dyschromia and Vitiligo	SF3B1 CHIP	1.43432	0.99-2.08	0.360689	0.188951	1.9089	0.0562753	0.359109	18397	225864	694	dermatologic
	Fracture of clavicle or scapula	PPM1D CHIP	2.08509	0.98-4.43	0.73481	0.385034	1.90843	0.0563358	0.359143	1146	225864	803.3	injuries & poisonings
	Traumatic cataract	Overall CHIP	1.81102	0.98-3.33	0.593891	0.311179	1.90852	0.0563239	0.359143	120	225864	366.3	sense organs
	Nevus, non-neoplastic	JAK2 CHIP	1.70321	0.99-2.94	0.532516	0.279033	1.90843	0.0563354	0.359143	8284	225864	217.1	neoplasms
	Congenital anomalies of stomach	JAK2 CHIP	6.86669	0.95-49.69	1.92668	1.00978	1.90802	0.0563882	0.359215	141	225864	750.15	congenital anomalies
	Epiphora	SF3B1 CHIP	2.39268	0.98-5.86	0.872414	0.457261	1.90791	0.0564024	0.359215	1040	225864	375.2	sense organs
	Vascular insufficiency of intestine	ASXL1 CHIP	1.9119	0.98-3.72	0.648097	0.339669	1.90803	0.0563877	0.359215	919	225864	441	circulatory system
	Cerebral degeneration, unspecified	TET2 CHIP	1.55115	0.99-2.44	0.438997	0.230164	1.90732	0.0564785	0.359583	952	225864	331.9	neurological
	Bone marrow or stem cell transplant	DNA damage response genes	3.9369	0.96-16.1	1.37039	0.718702	1.90676	0.0565514	0.359761	180	225864	860	neoplasms
	Gangrene	PPM1D CHIP	2.37604	0.98-5.78	0.865435	0.453831	1.90695	0.0565265	0.359761	1032	225864	791	symptoms
	Hypothyroidism NOS	Expanded CHIP	1.07085	1-1.15	0.068455	0.0359027	1.90668	0.0565618	0.359761	23023	225864	244.4	endocrine/metabolic
	Renal colic	Splicing factors	2.08038	0.98-4.42	0.732552	0.38436	1.9059	0.0566633	0.360289	1669	225864	594.8	genitourinary
	Other deficiencies of circulating enzymes	Splicing factors	6.93401	0.95-50.81	1.93644	1.01613	1.9057	0.056689	0.360335	127	225864	277.6	endocrine/metabolic
	Opiates and related narcotics causing adverse effects in therapeutic use	JAK2 CHIP	2.00599	0.98-4.11	0.696136	0.36541	1.90508	0.0567697	0.360731	4872	225864	965.1	injuries & poisonings
	Abnormal findings on mammogram or breast exam	TP53 CHIP	1.48769	0.99-2.24	0.397227	0.208591	1.90433	0.0568667	0.36123	25719	225864	611	genitourinary
	Acute cystitis	Splicing factors	1.49668	0.99-2.27	0.403249	0.211808	1.90384	0.0569311	0.361298	9086	225864	592.11	genitourinary
	Infection/inflammation of internal prosthetic device; implant; and graft	DNMT3A CHIP	1.38077	0.99-1.92	0.322641	0.16947	1.90382	0.056933	0.361298	1111	225864	81	infectious diseases
	Benign neoplasm of breast	Overall CHIP	1.17907	1-1.4	0.164729	0.0865218	1.9039	0.0569238	0.361298	2879	225864	610.4	genitourinary
	Decreased white blood cell count	SF3B1 CHIP	1.76774	0.98-3.18	0.569702	0.299268	1.90365	0.0569555	0.361323	6019	225864	288.1	hematopoietic
	Benign neoplasm of eye	TP53 CHIP	2.09641	0.98-4.49	0.740225	0.388939	1.90319	0.0570157	0.361587	2061	225864	224	neoplasms
	Insomnia	DNA damage response genes	1.23573	0.99-1.54	0.211659	0.111233	1.90284	0.0570617	0.361762	24643	225864	327.4	neurological
	Other specified gastritis	Expanded CHIP	1.16779	1-1.37	0.155111	0.0815422	1.90222	0.057143	0.36216	3428	225864	535.8	digestive
	Aspergillosis	TET2 CHIP	2.21279	0.98-5.02	0.794254	0.417596	1.90197	0.0571755	0.362226	320	225864	117.4	infectious diseases
	Malignant neoplasm of testis	Expanded CHIP	1.82878	0.98-3.41	0.603651	0.317415	1.90178	0.0572004	0.362226	225	225864	187.2	neoplasms
	Ectropion or entropion	TET2 CHIP	1.48339	0.99-2.23	0.394328	0.207354	1.90171	0.0572092	0.362226	1012	225864	374.1	sense organs
	Vascular complications of surgery and medical procedures	Overall CHIP	1.42454	0.99-2.05	0.353848	0.186119	1.90119	0.0572771	0.362539	390	225864	856	injuries & poisonings
	Fibroadenosis of breast	PPM1D CHIP	2.3818	0.97-5.83	0.867856	0.456547	1.90091	0.0573133	0.362618	989	225864	610.2	genitourinary
	Cancer of kidney and renal pelvis	PPM1D CHIP	1.91114	0.98-3.73	0.647698	0.340773	1.90067	0.0573454	0.362618	1282	225864	189.1	neoplasms
	Acute upper respiratory infections of multiple or unspecified sites	PPM1D CHIP	1.24339	0.99-1.56	0.217844	0.114609	1.90076	0.0573335	0.362618	52036	225864	465	respiratory
	Diseases of spleen	DNA damage response genes	2.07395	0.98-4.4	0.729453	0.383887	1.90018	0.0574099	0.36286	957	225864	289.5	hematopoietic
	Alopecia	PPM1D CHIP	1.55846	0.99-2.46	0.443701	0.23352	1.90006	0.0574258	0.36286	7814	225864	704.1	dermatologic
	Other specified diseases of hair and hair follicles	Expanded CHIP	1.13715	1-1.3	0.128525	0.0676464	1.89995	0.0574396	0.36286	6078	225864	704.8	dermatologic
	Cardiac pacemaker/device in situ	DNA damage response genes	1.41828	0.99-2.03	0.349446	0.183988	1.89929	0.057527	0.363219	3725	225864	426.9	circulatory system
	Other disorders of bladder	Overall CHIP	1.09037	1-1.19	0.0865131	0.0455516	1.89923	0.0575336	0.363219	8907	225864	596	genitourinary
	Poisoning by psychotropic agents	PPM1D CHIP	2.61717	0.97-7.07	0.962092	0.506802	1.89836	0.057649	0.363249	1310	225864	969	injuries & poisonings
	Diseases of thymus gland	DNMT3A CHIP	2.24585	0.97-5.18	0.809083	0.426235	1.89821	0.0576686	0.363249	118	225864	254	endocrine/metabolic
	Abdominal aortic aneurysm	TP53 CHIP	2.11149	0.98-4.57	0.747394	0.393724	1.89827	0.0576608	0.363249	1516	225864	442.11	circulatory system
	Intracranial hemorrhage	SF3B1 CHIP	2.08658	0.98-4.46	0.735524	0.387383	1.8987	0.0576037	0.363249	2050	225864	430	circulatory system
	Disorders of fluid, electrolyte, and acid-base balance	ASXL1 CHIP	1.19529	0.99-1.44	0.178387	0.0939759	1.89823	0.0576662	0.363249	34011	225864	276	endocrine/metabolic
	Cardiac and circulatory congenital anomalies	Expanded CHIP	1.14589	1-1.32	0.13618	0.0717327	1.89843	0.0576389	0.363249	4870	225864	747	congenital anomalies
	Encounter for long-term (current) use of anticoagulants	Overall CHIP	1.08346	1-1.18	0.0801582	0.0422145	1.89883	0.0575866	0.363249	10259	225864	286.2	hematopoietic
	Retinal hemorrhage/ischemia	SF3B1 CHIP	2.21386	0.97-5.03	0.794738	0.418719	1.89802	0.0576933	0.363287	1315	225864	362.8	sense organs
	Osteomyelitis	PPM1D CHIP	1.79491	0.98-3.28	0.584954	0.308229	1.89779	0.0577236	0.363361	2675	225864	710.1	musculoskeletal
	Cancer of stomach	Overall CHIP	1.44708	0.99-2.12	0.369547	0.194744	1.8976	0.0577488	0.363402	343	225864	151	neoplasms
	Peripheral or central vertigo	DNA damage response genes	1.36115	0.99-1.87	0.308332	0.162498	1.89745	0.0577685	0.363409	6873	225864	386.2	sense organs
	Encephalitis, non-infectious	Expanded CHIP	0.456432	0.2-1.03	-0.784316	0.413403	-1.89722	0.0577993	0.363486	430	225864	323.8	neurological
	Anemia during pregnancy	TET2 CHIP	2.06126	0.98-4.35	0.723315	0.38136	1.89667	0.0578709	0.363819	4056	225864	644	pregnancy complications
	Inflammation of the eye	TP53 CHIP	0.553452	0.3-1.02	-0.591579	0.31193	-1.89651	0.0578923	0.363836	15144	225864	371	sense organs
	Secondary thrombocytopenia	TP53 CHIP	2.61637	0.97-7.07	0.961787	0.50724	1.89612	0.0579444	0.364046	1439	225864	287.32	hematopoietic
	Pancytopenia	SF3B1 CHIP	2.37248	0.97-5.8	0.863936	0.455674	1.89595	0.0579665	0.364068	1676	225864	284.1	hematopoietic
	Reticulosarcoma	Expanded CHIP	1.55109	0.99-2.44	0.438961	0.231582	1.89549	0.0580277	0.364335	302	225864	202.22	neoplasms
	Rheumatism, unspecified and fibrositis	DNA damage response genes	2.61811	0.97-7.09	0.962451	0.507937	1.89482	0.0581156	0.36435	397	225864	729.1	musculoskeletal
	Cerebral ischemia	JAK2 CHIP	1.62337	0.98-2.68	0.484502	0.255696	1.89484	0.0581141	0.36435	9964	225864	433.3	circulatory system
	Skin cancer	JAK2 CHIP	1.5783	0.98-2.53	0.456347	0.24086	1.89465	0.0581383	0.36435	12568	225864	172	neoplasms
	Other degenerative diseases of the basal ganglia	Expanded CHIP	1.55202	0.99-2.45	0.439555	0.231945	1.89508	0.0580816	0.36435	309	225864	333.8	neurological
	Cellulitis and abscess of leg, except foot	DNA damage response genes	1.35806	0.99-1.86	0.306057	0.161544	1.89457	0.058149	0.36435	9079	225864	681.5	dermatologic
	Congestive heart failure; nonhypertensive	DNMT3A CHIP	1.10649	1-1.23	0.10119	0.0534128	1.89448	0.0581608	0.36435	12417	225864	428	circulatory system
	Breast cancer [female]	JAK2 CHIP	0.327213	0.1-1.04	-1.11714	0.589636	-1.89463	0.0581414	0.36435	7493	225864	174.1	neoplasms
	Folate-deficiency anemia	PPM1D CHIP	3.89126	0.95-15.89	1.35873	0.717727	1.89311	0.0583439	0.365379	235	225864	281.13	hematopoietic
	Chronic pain	TP53 CHIP	1.34516	0.99-1.83	0.296512	0.156693	1.89231	0.0584497	0.365925	45426	225864	338.2	neurological
	Cancer of urinary organs (incl. kidney and bladder)	Splicing factors	1.57197	0.98-2.51	0.452332	0.239106	1.89176	0.0585226	0.366029	2481	225864	189	neoplasms
	Ventral hernia	DNA damage response genes	1.4761	0.99-2.21	0.389405	0.205832	1.89186	0.0585093	0.366029	4424	225864	550.5	digestive
	Other infectious and parasitic diseases	Overall CHIP	1.10459	1-1.22	0.0994707	0.0525739	1.89202	0.0584886	0.366029	9050	225864	136	infectious diseases
	Breast cancer	TP53 CHIP	1.68709	0.98-2.9	0.523005	0.276513	1.89143	0.0585671	0.36619	7710	225864	174	neoplasms
	Inflammation of the eye	PPM1D CHIP	0.696682	0.48-1.01	-0.361426	0.191179	-1.89052	0.058689	0.366834	15144	225864	371	sense organs
	Other specified diseases of sebaceous glands	Expanded CHIP	1.10008	1-1.21	0.0953785	0.0504561	1.89033	0.0587144	0.366875	8772	225864	706.8	dermatologic
	Incisional hernia	Expanded CHIP	1.21013	0.99-1.47	0.190728	0.100911	1.89007	0.0587489	0.366974	2196	225864	550.6	digestive
	Spontaneous ecchymoses	PPM1D CHIP	2.07161	0.97-4.41	0.728325	0.385407	1.88976	0.0587905	0.367116	1154	225864	287.1	hematopoietic
	Phlebitis and thrombophlebitis of intracranial venous sinuses	PPM1D CHIP	6.82297	0.93-50.03	1.9203	1.01654	1.88905	0.0588847	0.367351	126	225864	325	neurological
	Carditis	DNA damage response genes	1.43835	0.99-2.1	0.363493	0.192403	1.88923	0.0588616	0.367351	4809	225864	420	circulatory system
	Coronary atherosclerosis	Overall CHIP	1.05938	1-1.12	0.0576839	0.0305358	1.88906	0.0588844	0.367351	21574	225864	411.4	circulatory system
	Asthma with exacerbation	Overall CHIP	1.1075	1-1.23	0.102101	0.0540538	1.88889	0.0589071	0.367374	9585	225864	495.2	respiratory
	Abdominal hernia	Expanded CHIP	1.06832	1-1.14	0.066089	0.0349929	1.88864	0.05894	0.367462	23083	225864	550	digestive
	Secondary malignancy of brain/spine	Expanded CHIP	1.42714	0.99-2.06	0.35567	0.188386	1.88799	0.0590279	0.367892	533	225864	198.5	neoplasms
	Other open wound of head and face	DNA damage response genes	1.6463	0.98-2.76	0.498533	0.264096	1.88769	0.0590671	0.368019	2616	225864	870.3	injuries & poisonings
	Primary/intrinsic cardiomyopathies	SF3B1 CHIP	1.62053	0.98-2.68	0.482754	0.255839	1.88694	0.0591678	0.368456	5955	225864	425.1	circulatory system
	Viral hepatitis	DNMT3A CHIP	1.16823	0.99-1.37	0.155486	0.0824147	1.88662	0.0592109	0.368456	6423	225864	70	infectious diseases
	Chronic dermatitis due to solar radiation	Expanded CHIP	1.10477	1-1.23	0.0996339	0.0528044	1.88685	0.0591808	0.368456	7504	225864	938.2	dermatologic
	Congenital anomalies of face and neck	TET2 CHIP	0.335024	0.11-1.04	-1.09355	0.57964	-1.88661	0.0592127	0.368456	1070	225864	749	congenital anomalies
	Tuberculosis	JAK2 CHIP	3.02514	0.96-9.56	1.10696	0.586882	1.88617	0.0592725	0.368516	1213	225864	10	infectious diseases
	Disorders of iron metabolism	SF3B1 CHIP	2.60787	0.96-7.06	0.958533	0.508204	1.88612	0.0592791	0.368516	1246	225864	275.1	hematopoietic
	Osteoarthritis; localized	TET2 CHIP	1.11488	1-1.25	0.108744	0.0576532	1.88617	0.0592722	0.368516	40314	225864	740.1	musculoskeletal
	Stricture of artery	ASXL1 CHIP	1.70676	0.98-2.97	0.534595	0.28348	1.88583	0.059318	0.368641	1381	225864	447.1	circulatory system
	Anemia in chronic kidney disease	Expanded CHIP	1.16703	0.99-1.37	0.154461	0.0819179	1.88556	0.0593546	0.368751	3419	225864	285.21	hematopoietic
	Other and unspecified coagulation defects	ASXL1 CHIP	1.52415	0.98-2.36	0.42144	0.223594	1.88484	0.0594511	0.369233	3575	225864	286.7	hematopoietic
	Complications of gastrostomy, colostomy and enterostomy	TP53 CHIP	3.83916	0.95-15.56	1.34525	0.713846	1.88452	0.0594953	0.36939	547	225864	536.7	digestive
	Ulcer of esophagus	TP53 CHIP	2.60412	0.96-7.05	0.957093	0.508008	1.88401	0.0595633	0.369694	1092	225864	530.12	digestive
	Liver abscess and sequelae of chronic liver disease	SF3B1 CHIP	2.36166	0.97-5.78	0.859364	0.456242	1.88357	0.059623	0.369947	1860	225864	571.8	digestive
	Osteopenia or other disorder of bone and cartilage	TP53 CHIP	1.46589	0.98-2.18	0.382461	0.203129	1.88285	0.0597213	0.370321	15106	225864	743.9	musculoskeletal
	Carditis	Overall CHIP	1.1236	1-1.27	0.116533	0.0618895	1.88293	0.0597103	0.370321	4809	225864	420	circulatory system
	Liver abscess and sequelae of chronic liver disease	DNMT3A CHIP	1.29893	0.99-1.71	0.26154	0.138919	1.88268	0.0597444	0.370347	1860	225864	571.8	digestive
	Neurofibromatosis	TP53 CHIP	6.67216	0.92-48.2	1.89794	1.00886	1.88127	0.0599352	0.371186	201	225864	199.4	neoplasms
	Open wound of foot except toe(s) alone	DNA damage response genes	1.78062	0.98-3.25	0.576964	0.306658	1.88146	0.0599097	0.371186	2180	225864	871.3	injuries & poisonings
	Nonspecific abnormal findings on radiological and other examination of skull and head	TET2 CHIP	1.32742	0.99-1.78	0.283239	0.15061	1.8806	0.0600257	0.371186	3681	225864	346.1	neurological
	Nerve root lesions	Overall CHIP	1.29799	0.99-1.7	0.260816	0.138644	1.88119	0.0599462	0.371186	736	225864	353.2	neurological
	Paralytic ileus	Expanded CHIP	1.21818	0.99-1.5	0.197355	0.104951	1.88045	0.0600474	0.371186	2103	225864	560.1	digestive
	Cholelithiasis and cholecystitis	TET2 CHIP	1.20636	0.99-1.47	0.187606	0.099765	1.88048	0.0600426	0.371186	11419	225864	574	digestive
	Allergies, other	DNMT3A CHIP	1.13038	0.99-1.28	0.122558	0.0651648	1.88074	0.060007	0.371186	10721	225864	949	injuries & poisonings
	Anal and rectal conditions	DNMT3A CHIP	1.11726	1-1.25	0.110881	0.0589536	1.88081	0.0599974	0.371186	11948	225864	565	digestive
	Other disorders of carbohydrate transport and metabolism	Overall CHIP	0.585102	0.33-1.02	-0.535968	0.285026	-1.88042	0.0600509	0.371186	388	225864	271.9	endocrine/metabolic
	Complication of colostomy or enterostomy	Splicing factors	3.01033	0.95-9.5	1.10205	0.586137	1.88019	0.060082	0.37126	435	225864	853	injuries & poisonings
	Cardiac arrest and ventricular fibrillation	DNA damage response genes	1.83221	0.97-3.44	0.605523	0.322123	1.87979	0.0601368	0.371345	1365	225864	427.4	circulatory system
	Bone cancer	Overall CHIP	1.40176	0.99-1.99	0.337731	0.179676	1.87967	0.0601527	0.371345	476	225864	170.1	neoplasms
	Abdominal hernia	Overall CHIP	1.06049	1-1.13	0.0587318	0.0312445	1.87975	0.0601423	0.371345	23083	225864	550	digestive
	Urethral stricture due to infecton	DNMT3A CHIP	2.44138	0.96-6.2	0.892565	0.475174	1.8784	0.0603268	0.371596	65	225864	592.3	genitourinary
	Cerebrovascular disease	JAK2 CHIP	1.49728	0.98-2.28	0.403651	0.214827	1.87896	0.0602497	0.371596	17281	225864	433	circulatory system
	Other abnormal glucose	SF3B1 CHIP	1.37948	0.99-1.93	0.321709	0.171255	1.87854	0.060307	0.371596	24970	225864	250.42	endocrine/metabolic
	Other specified benign mammary dysplasias	DNMT3A CHIP	1.27166	0.99-1.63	0.240324	0.127937	1.87846	0.0603185	0.371596	1994	225864	610.8	genitourinary
	Methicillin resistant Staphylococcus aureus	Expanded CHIP	1.21848	0.99-1.5	0.197605	0.105156	1.87917	0.0602217	0.371596	2846	225864	41.12	infectious diseases
	Other symptoms of respiratory system	TET2 CHIP	1.10602	1-1.23	0.100766	0.0536374	1.87865	0.0602923	0.371596	74047	225864	512	respiratory
	Dry eyes	PPM1D CHIP	0.708089	0.49-1.02	-0.345185	0.183764	-1.87841	0.0603252	0.371596	14868	225864	375.1	sense organs
	Acute cystitis	PPM1D CHIP	1.45814	0.98-2.16	0.377159	0.200873	1.8776	0.060436	0.372072	9086	225864	592.11	genitourinary
	Arrhythmia (cardiac) NOS	PPM1D CHIP	1.33658	0.99-1.81	0.290117	0.154518	1.87755	0.0604422	0.372072	10654	225864	427.5	circulatory system
	Disorders of calcium/phosphorus metabolism	Overall CHIP	1.11478	1-1.25	0.10866	0.0578813	1.87729	0.0604783	0.372177	6341	225864	275.5	endocrine/metabolic
	Syncope and collapse	Expanded CHIP	1.08003	1-1.17	0.0769932	0.0410176	1.87708	0.0605075	0.372239	17216	225864	788	symptoms
	Heart failure with reduced EF [Systolic or combined heart failure]	ASXL1 CHIP	1.3601	0.99-1.88	0.307562	0.163883	1.87672	0.0605566	0.372424	5791	225864	428.3	circulatory system
	Other diseases of respiratory system, not elsewhere classified	SF3B1 CHIP	1.54477	0.98-2.43	0.434872	0.231815	1.87594	0.0606629	0.372575	11091	225864	519	respiratory
	Schizophrenia	TET2 CHIP	1.50771	0.98-2.32	0.41059	0.218883	1.87584	0.0606767	0.372575	3722	225864	295.1	mental disorders
	Streptococcus infection	DNMT3A CHIP	1.26015	0.99-1.6	0.231234	0.123249	1.87615	0.0606346	0.372575	2955	225864	41.2	infectious diseases
	Fracture of unspecified bones	Expanded CHIP	1.07804	1-1.17	0.0751446	0.040056	1.87599	0.0606567	0.372575	19909	225864	809	injuries & poisonings
	Contracture of palmar fascia [Dupuytren's disease]	Overall CHIP	0.807656	0.65-1.01	-0.213619	0.113879	-1.87585	0.0606764	0.372575	1367	225864	728.71	musculoskeletal
	Open wound of genital organs	Overall CHIP	2.03321	0.97-4.27	0.709614	0.378409	1.87526	0.0607574	0.372829	115	225864	870.8	injuries & poisonings
	Myeloid leukemia, chronic	Overall CHIP	1.88537	0.97-3.66	0.634126	0.338169	1.87518	0.0607684	0.372829	111	225864	204.22	neoplasms
	Chronic kidney disease, Stage I or II	TET2 CHIP	1.29129	0.99-1.69	0.255638	0.136331	1.87513	0.0607753	0.372829	4289	225864	585.4	genitourinary
	Acute, but ill-defined cerebrovascular disease	ASXL1 CHIP	1.82991	0.97-3.44	0.604269	0.322282	1.87497	0.0607967	0.372843	1054	225864	433.6	circulatory system
	Acquired coagulation factor deficiency	PPM1D CHIP	2.59113	0.96-7.01	0.952095	0.507852	1.87475	0.0608274	0.372914	544	225864	286.4	hematopoietic
	Vascular hamartomas and non-neoplastic nevi	Overall CHIP	1.09035	1-1.19	0.0865016	0.0461538	1.8742	0.0609025	0.373257	8614	225864	217	neoplasms
	Cancer of liver and intrahepatic bile duct	Expanded CHIP	1.35939	0.99-1.87	0.307038	0.163863	1.87374	0.0609657	0.373528	694	225864	155	neoplasms
	Hyperpotassemia	PPM1D CHIP	1.42429	0.98-2.06	0.353672	0.188831	1.87295	0.0610748	0.374078	7313	225864	276.13	endocrine/metabolic
	Cholesterolosis of gallbladder	PPM1D CHIP	2.33633	0.96-5.68	0.84858	0.453234	1.87228	0.0611682	0.374298	1076	225864	575.6	digestive
	Unspecified osteomyelitis	TET2 CHIP	1.46663	0.98-2.19	0.382971	0.204529	1.87245	0.0611444	0.374298	2263	225864	710.19	musculoskeletal
	Cellulitis and abscess of leg, except foot	PPM1D CHIP	1.4308	0.98-2.08	0.358236	0.191329	1.87236	0.061157	0.374298	9079	225864	681.5	dermatologic
	Chronic ulcer of leg or foot	DNA damage response genes	1.47164	0.98-2.21	0.386375	0.206451	1.87151	0.0612747	0.374832	4172	225864	707.2	dermatologic
	Gastrointestinal malfunction arising from mental factors	Splicing factors	2.98701	0.95-9.4	1.09427	0.585057	1.87037	0.0614326	0.375582	509	225864	303.31	mental disorders
	Dermatitis due to solar radiation	TET2 CHIP	1.19074	0.99-1.43	0.174571	0.0933362	1.87035	0.0614357	0.375582	9436	225864	938	dermatologic
	Congenital anomalies of great vessels	PPM1D CHIP	2.99038	0.95-9.43	1.0954	0.585937	1.86949	0.0615553	0.376195	465	225864	747.13	congenital anomalies
	Obstructive genitourinary defect	JAK2 CHIP	6.58123	0.91-47.51	1.88422	1.00853	1.86829	0.0617223	0.377097	186	225864	751.3	congenital anomalies
	Syncope and collapse	Splicing factors	1.30773	0.99-1.73	0.268296	0.143624	1.86804	0.0617564	0.377188	17216	225864	788	symptoms
	Anterior pituitary disorders	Expanded CHIP	1.58972	0.98-2.59	0.46356	0.248176	1.86787	0.0617802	0.377215	299	225864	253.4	endocrine/metabolic
	Liver replaced by transplant	PPM1D CHIP	2.97994	0.95-9.37	1.0919	0.584631	1.86768	0.0618065	0.377257	484	225864	573.2	digestive
	Respiratory complications	ASXL1 CHIP	2.16888	0.96-4.89	0.774213	0.414661	1.8671	0.0618878	0.377518	627	225864	519.2	respiratory
	Arrhythmia (cardiac) NOS	SF3B1 CHIP	1.45593	0.98-2.16	0.375648	0.201184	1.86719	0.061875	0.377518	10654	225864	427.5	circulatory system
	Anaphylactic shock NOS	PPM1D CHIP	2.16833	0.96-4.89	0.773959	0.414691	1.86635	0.0619923	0.378037	1245	225864	946	injuries & poisonings
	Disorders of optic nerve and visual pathways	Expanded CHIP	1.13525	0.99-1.3	0.12685	0.0679721	1.86621	0.0620121	0.37804	5104	225864	377	sense organs
	Encounter for long-term (current) use of antiplatelets/antithrombotics	DNA damage response genes	1.47142	0.98-2.21	0.386225	0.206999	1.86583	0.0620657	0.378248	3334	225864	457.2	circulatory system
	Fuchs' dystrophy	ASXL1 CHIP	1.96164	0.97-3.98	0.673782	0.361165	1.86558	0.0621004	0.378341	629	225864	364.51	sense organs
	Bacterial enteritis	Expanded CHIP	1.1968	0.99-1.45	0.179652	0.0963152	1.86525	0.0621461	0.378384	3033	225864	8.5	infectious diseases
	Strabismus (not specified as paralytic)	DNA damage response genes	0.390881	0.15-1.05	-0.939352	0.503602	-1.86527	0.062144	0.378384	2079	225864	378.1	sense organs
	Iron deficiency anemia secondary to blood loss (chronic)	Expanded CHIP	1.14503	0.99-1.32	0.135429	0.0726161	1.865	0.062181	0.378478	5065	225864	280.2	hematopoietic
	Viral hepatitis C	JAK2 CHIP	2.08457	0.96-4.51	0.734561	0.394006	1.86434	0.0622743	0.378899	4908	225864	70.3	infectious diseases
	Acidosis	Splicing factors	1.48613	0.98-2.25	0.396173	0.212528	1.8641	0.062308	0.378899	7772	225864	276.41	endocrine/metabolic
	Hyperpotassemia	Expanded CHIP	1.11157	0.99-1.24	0.10577	0.0567409	1.86409	0.0623084	0.378899	7313	225864	276.13	endocrine/metabolic
	Labyrinthitis	TET2 CHIP	0.464583	0.21-1.04	-0.766616	0.411523	-1.86288	0.0624798	0.379822	1152	225864	386.3	sense organs
	Nontoxic nodular goiter	TP53 CHIP	1.56682	0.98-2.51	0.449051	0.241126	1.86231	0.06256	0.380192	11894	225864	241	endocrine/metabolic
	Aortic ectasia	PPM1D CHIP	1.54382	0.98-2.44	0.434263	0.233292	1.86146	0.0626797	0.380801	2917	225864	447.7	circulatory system
	Inflammatory diseases of prostate	Splicing factors	0.547161	0.29-1.03	-0.603011	0.324024	-1.86101	0.0627433	0.381068	4017	225864	601	genitourinary
	Atherosclerosis of the extremities	DNA damage response genes	1.49461	0.98-2.28	0.401865	0.216093	1.85969	0.0629299	0.382083	2684	225864	440.2	circulatory system
	Unspecified monoarthritis	Splicing factors	2.58149	0.95-7.01	0.948366	0.510005	1.85952	0.062953	0.382104	371	225864	716.2	musculoskeletal
	Macular degeneration (senile) of retina NOS	TET2 CHIP	1.33081	0.98-1.8	0.285785	0.1537	1.85938	0.0629738	0.382112	1843	225864	362.29	sense organs
	Hypothyroidism	DNMT3A CHIP	1.08377	1-1.18	0.0804463	0.043282	1.85866	0.0630758	0.382612	24672	225864	244	endocrine/metabolic
	Fracture of neck of femur	Expanded CHIP	1.22338	0.99-1.51	0.20162	0.108514	1.858	0.0631686	0.383055	1452	225864	800.1	injuries & poisonings
	Chronic liver disease and cirrhosis	DNMT3A CHIP	1.10137	0.99-1.22	0.0965534	0.0519747	1.8577	0.0632118	0.383198	17633	225864	571	digestive
	Diabetes mellitus	DNA damage response genes	1.19758	0.99-1.45	0.180302	0.0970665	1.85751	0.0632385	0.383241	35278	225864	250	endocrine/metabolic
	Varicose veins of lower extremity, symptomtic	PPM1D CHIP	1.49579	0.98-2.29	0.402652	0.216877	1.85659	0.0633693	0.38386	5196	225864	454.11	circulatory system
	Vitamin B-complex deficiencies	DNMT3A CHIP	1.12174	0.99-1.27	0.114877	0.0618776	1.85652	0.0633799	0.38386	10223	225864	261.2	endocrine/metabolic
	Herpes simplex	DNA damage response genes	0.580663	0.33-1.03	-0.543586	0.292834	-1.85629	0.0634121	0.383935	8296	225864	54	infectious diseases
	Glossodynia	Splicing factors	2.56442	0.95-6.93	0.941733	0.507498	1.85564	0.063505	0.384259	680	225864	529.6	digestive
	Anorexia	DNA damage response genes	1.58673	0.97-2.58	0.461673	0.248794	1.85565	0.0635041	0.384259	2975	225864	260.6	endocrine/metabolic
	Swelling of limb	TP53 CHIP	1.42283	0.98-2.07	0.352646	0.190083	1.85522	0.0635641	0.384498	22221	225864	771.1	symptoms
	Tympanosclerosis and middle ear disease related to otitis media	JAK2 CHIP	6.48599	0.9-46.83	1.86964	1.00859	1.85372	0.063779	0.385678	189	225864	385.5	sense organs
	Disorders of calcium/phosphorus metabolism	Expanded CHIP	1.12758	0.99-1.28	0.120073	0.0648004	1.85296	0.0638875	0.386215	6341	225864	275.5	endocrine/metabolic
	Pain	TP53 CHIP	1.32073	0.98-1.77	0.278188	0.150197	1.85215	0.0640045	0.386802	56102	225864	338	neurological
	Transient mental disorders due to conditions classified elsewhere	SF3B1 CHIP	6.53692	0.9-47.69	1.87747	1.01386	1.8518	0.0640545	0.386815	313	225864	291.1	mental disorders
	Endometrial hyperplasia	JAK2 CHIP	2.9797	0.94-9.46	1.09182	0.589555	1.85195	0.0640334	0.386815	1063	225864	621	genitourinary
	Cancer within the respiratory system	Splicing factors	1.69739	0.97-2.97	0.529091	0.28573	1.85172	0.0640662	0.386815	1999	225864	165	neoplasms
	Pain, swelling or discharge of eye	SF3B1 CHIP	1.82843	0.97-3.46	0.603455	0.325986	1.85117	0.064145	0.387172	5705	225864	379.9	sense organs
	Spondylolisthesis, congenital	TP53 CHIP	2.57132	0.95-6.99	0.944418	0.510231	1.85096	0.064175	0.387233	939	225864	754.2	congenital anomalies
	Skin cancer	Expanded CHIP	1.07893	1-1.17	0.0759676	0.0410453	1.85082	0.0641949	0.387233	12568	225864	172	neoplasms
	Septal Deviations/Turbinate Hypertrophy	PPM1D CHIP	0.551705	0.29-1.04	-0.594742	0.321388	-1.85054	0.0642356	0.387359	7212	225864	470	respiratory
	Congenital pigmentary anomalies of skin	PPM1D CHIP	6.54315	0.89-47.88	1.87842	1.01548	1.84979	0.0643441	0.387604	119	225864	691.3	dermatologic
	stress incontinence, female	Splicing factors	1.56596	0.97-2.52	0.448496	0.242438	1.84994	0.0643216	0.387604	6754	225864	624.9	genitourinary
	Intestinal infection due to C. difficile	Overall CHIP	1.27477	0.99-1.65	0.242767	0.131246	1.84971	0.0643556	0.387604	995	225864	8.52	infectious diseases
	Pain in joint	DNMT3A CHIP	1.06005	1-1.13	0.0583184	0.0315226	1.85005	0.0643065	0.387604	80427	225864	745	musculoskeletal
	Stiffness of joint	JAK2 CHIP	0.267799	0.07-1.08	-1.31752	0.712364	-1.8495	0.0643851	0.387662	7493	225864	741.2	musculoskeletal
	Other symptoms involving abdomen and pelvis	DNA damage response genes	1.36695	0.98-1.9	0.312583	0.169023	1.84935	0.0644071	0.387675	8617	225864	579	digestive
	Sicca syndrome	Expanded CHIP	0.813053	0.65-1.01	-0.206959	0.111924	-1.8491	0.0644431	0.387771	2552	225864	709.2	dermatologic
	Fracture of foot	TET2 CHIP	1.36099	0.98-1.89	0.308212	0.16673	1.84856	0.064521	0.387934	3213	225864	801.1	injuries & poisonings
	Mechanical complication of unspecified genitourinary device, implant, and graft	Overall CHIP	1.28953	0.98-1.69	0.254278	0.137553	1.84858	0.0645179	0.387934	995	225864	857	injuries & poisonings
	Gastritis and duodenitis	DNA damage response genes	1.26636	0.99-1.63	0.236143	0.127748	1.8485	0.0645297	0.387934	17853	225864	535	digestive
	Polyneuropathy due to drugs	TP53 CHIP	2.94286	0.94-9.25	1.07938	0.584523	1.8466	0.0648046	0.388066	917	225864	316.1	mental disorders
	Thyroid cancer	JAK2 CHIP	2.56258	0.94-6.96	0.941016	0.509633	1.84646	0.0648254	0.388066	1722	225864	193	neoplasms
	Redundant prepuce and phimosis/BXO	TET2 CHIP	1.88857	0.96-3.71	0.635818	0.344045	1.84807	0.0645929	0.388066	561	225864	604.1	genitourinary
	Symptoms involving respiratory system and other chest symptoms	SF3B1 CHIP	1.77925	0.97-3.28	0.576192	0.311909	1.8473	0.0647031	0.388066	4353	225864	519.9	respiratory
	Hemorrhage of rectum and anus	SF3B1 CHIP	1.56398	0.97-2.51	0.447236	0.242136	1.84704	0.0647407	0.388066	10492	225864	578.8	digestive
	Hx of malignant neoplasm of oral cavity and pharynx	Expanded CHIP	1.5443	0.97-2.45	0.434569	0.235342	1.84654	0.0648139	0.388066	293	225864	149.5	neoplasms
	Dermatitis due to solar radiation	SF3B1 CHIP	1.48388	0.98-2.26	0.394658	0.213676	1.84699	0.0647485	0.388066	9436	225864	938	dermatologic
	Unequal leg length (acquired)	DNMT3A CHIP	1.42733	0.98-2.08	0.355807	0.1926	1.84739	0.0646907	0.388066	671	225864	736.6	musculoskeletal
	Dizziness and giddiness (Light-headedness and vertigo)	SF3B1 CHIP	1.34466	0.98-1.84	0.296141	0.160299	1.84743	0.0646844	0.388066	34421	225864	386.9	sense organs
	Renal failure	Splicing factors	1.25555	0.99-1.6	0.227572	0.123233	1.84668	0.064794	0.388066	21901	225864	585	genitourinary
	Derangement of joint, non-traumatic	TET2 CHIP	1.23748	0.99-1.55	0.213081	0.11536	1.84709	0.0647346	0.388066	7724	225864	742	musculoskeletal
	Pulmonary collapse; interstitial and compensatory emphysema	TET2 CHIP	1.19438	0.99-1.44	0.177624	0.0961987	1.84643	0.0648302	0.388066	10127	225864	508	respiratory
	Nevus, non-neoplastic	Overall CHIP	1.09016	0.99-1.19	0.0863257	0.0467411	1.84689	0.0647631	0.388066	8284	225864	217.1	neoplasms
	Elevated C-reactive protein (CRP)	DNMT3A CHIP	0.68672	0.46-1.02	-0.375829	0.2034	-1.84773	0.0646415	0.388066	1504	225864	790.8	symptoms
	Viremia, NOS	ASXL1 CHIP	1.51015	0.97-2.34	0.41221	0.223435	1.84487	0.0650558	0.389297	6907	225864	79.9	infectious diseases
	Chronic venous hypertension	SF3B1 CHIP	2.95103	0.93-9.32	1.08215	0.586697	1.84448	0.0651127	0.389519	627	225864	453	circulatory system
	Disease of tricuspid valve	Splicing factors	1.58833	0.97-2.6	0.462681	0.250868	1.84432	0.0651367	0.389542	3024	225864	394.7	circulatory system
	Fracture of tibia and fibula	Overall CHIP	1.17035	0.99-1.38	0.1573	0.0852956	1.84417	0.0651584	0.389553	2808	225864	800.3	injuries & poisonings
	Spirochetal infection	PPM1D CHIP	1.81523	0.96-3.42	0.59621	0.323331	1.84396	0.0651889	0.3896	1676	225864	130	infectious diseases
	Benign neoplasm of colon	ASXL1 CHIP	1.18109	0.99-1.41	0.166439	0.0902678	1.84384	0.0652062	0.3896	29806	225864	208	neoplasms
	Chronic laryngitis	PPM1D CHIP	2.15132	0.95-4.86	0.766082	0.415532	1.84362	0.0652386	0.389674	943	225864	473.1	respiratory
	Cervical cancer and dysplasia	ASXL1 CHIP	1.66606	0.97-2.87	0.510463	0.27692	1.84336	0.0652764	0.389781	5142	225864	180	neoplasms
	Hyperglyceridemia	PPM1D CHIP	1.53064	0.97-2.41	0.425688	0.23099	1.84289	0.0653455	0.390074	5565	225864	272.12	endocrine/metabolic
	Disturbance of skin sensation	PPM1D CHIP	1.26185	0.99-1.62	0.232581	0.126221	1.84265	0.0653798	0.390146	30382	225864	687.4	dermatologic
	Diseases of the oral soft tissues, excluding lesions specific for gingiva and tongue	DNMT3A CHIP	1.13343	0.99-1.29	0.125244	0.0679739	1.84253	0.0653975	0.390146	9249	225864	528	digestive
	Abnormal results of other function studies (bladder, pancreas, placenta, spleen, etc)	Splicing factors	2.03244	0.96-4.32	0.709237	0.385103	1.84168	0.0655215	0.390163	1076	225864	794	symptoms
	Disorders of other cranial nerves	TP53 CHIP	1.94942	0.96-3.97	0.667532	0.362444	1.84175	0.0655116	0.390163	3848	225864	352	neurological
	Hammer toe (acquired)	JAK2 CHIP	1.8385	0.96-3.51	0.608952	0.330606	1.84193	0.0654859	0.390163	4668	225864	735.21	musculoskeletal
	Abnormal coagulation profile	Splicing factors	1.63032	0.97-2.74	0.488778	0.265384	1.84178	0.0655077	0.390163	3211	225864	286.9	hematopoietic
	Cancer of prostate	SF3B1 CHIP	1.5336	0.97-2.42	0.427617	0.232204	1.84155	0.0655403	0.390163	4323	225864	185	neoplasms
	Tuberculosis	DNMT3A CHIP	1.36146	0.98-1.89	0.308559	0.167507	1.84207	0.0654654	0.390163	1213	225864	10	infectious diseases
	Anomalies of respiratory system, congenital	Expanded CHIP	0.432759	0.18-1.06	-0.837575	0.454777	-1.84173	0.0655151	0.390163	266	225864	748	congenital anomalies
	Malaise and fatigue	TP53 CHIP	1.32932	0.98-1.8	0.284668	0.154617	1.84112	0.065604	0.390304	49202	225864	798	symptoms
	Symptoms and disorders of the joints	DNMT3A CHIP	1.0776	1-1.17	0.0747392	0.0405941	1.84114	0.0656017	0.390304	28056	225864	741	musculoskeletal
	Tension headache	SF3B1 CHIP	2.15549	0.95-4.89	0.768018	0.417469	1.8397	0.0658118	0.391301	4386	225864	306.9	mental disorders
	Other specified diseases of hair and hair follicles	DNMT3A CHIP	1.16316	0.99-1.37	0.151138	0.0821526	1.83972	0.0658087	0.391301	6078	225864	704.8	dermatologic
	Adrenal cortical steroids causing adverse effects in therapeutic use	Expanded CHIP	1.52159	0.97-2.38	0.419758	0.228187	1.83954	0.0658362	0.391327	392	225864	962.1	injuries & poisonings
	Disorders of esophageal motility	DNMT3A CHIP	0.76192	0.57-1.02	-0.271914	0.147845	-1.83918	0.065889	0.391522	2091	225864	530.5	digestive
	Cancer of hypopharynx	PPM1D CHIP	6.61885	0.88-49.66	1.88992	1.02821	1.83807	0.0660526	0.392136	40	225864	149.3	neoplasms
	Chorioretinal scars	TET2 CHIP	1.41299	0.98-2.04	0.345708	0.18806	1.83829	0.06602	0.392136	1849	225864	363.3	sense organs
	Malignant neoplasm of female breast	JAK2 CHIP	0.338283	0.11-1.07	-1.08387	0.589672	-1.83809	0.0660485	0.392136	7257	225864	174.11	neoplasms
	Osteoarthrosis, localized, secondary	DNA damage response genes	1.55819	0.97-2.5	0.443526	0.241357	1.83764	0.0661159	0.392273	2569	225864	740.12	musculoskeletal
	Nonrheumatic aortic valve disorders	Expanded CHIP	1.10205	0.99-1.22	0.097171	0.0528748	1.83776	0.0660985	0.392273	6433	225864	395.2	circulatory system
	Otorrhea	Splicing factors	2.30623	0.95-5.62	0.835614	0.454891	1.83696	0.0662165	0.392631	771	225864	381.9	sense organs
	Abnormal findings on examination of urine	Expanded CHIP	1.13058	0.99-1.29	0.122729	0.0668081	1.83704	0.0662045	0.392631	5809	225864	598	genitourinary
	Abnormal coagulation profile	SF3B1 CHIP	1.878	0.96-3.68	0.630205	0.343149	1.83653	0.0662789	0.392882	3211	225864	286.9	hematopoietic
	Viral pneumonia	SF3B1 CHIP	2.54371	0.94-6.89	0.933622	0.508548	1.83586	0.0663786	0.393	1294	225864	480.2	respiratory
	Infestation (lice, mites)	Splicing factors	2.13905	0.95-4.82	0.760363	0.414227	1.83562	0.0664141	0.393	1856	225864	132	infectious diseases
	Chronic obstructive asthma	ASXL1 CHIP	1.7177	0.96-3.06	0.540984	0.294721	1.83558	0.0664197	0.393	1655	225864	495.1	respiratory
	Nonrheumatic aortic valve disorders	Splicing factors	1.34995	0.98-1.86	0.300068	0.163413	1.83626	0.0663194	0.393	6433	225864	395.2	circulatory system
	Superficial cellulitis and abscess	DNA damage response genes	1.21937	0.99-1.51	0.198335	0.108036	1.83583	0.066383	0.393	28340	225864	681	dermatologic
	Paroxysmal ventricular tachycardia	Expanded CHIP	1.15318	0.99-1.34	0.142519	0.0776385	1.83568	0.0664053	0.393	3330	225864	427.12	circulatory system
	Chronic pharyngitis and nasopharyngitis	DNMT3A CHIP	0.883536	0.77-1.01	-0.123823	0.0674633	-1.83542	0.0664441	0.393025	10320	225864	472	respiratory
	Allergic reaction to food	Overall CHIP	1.16214	0.99-1.36	0.15026	0.0818786	1.83515	0.0664829	0.393135	3831	225864	930	injuries & poisonings
	Other specified nonpsychotic and/or transient mental disorders	PPM1D CHIP	1.48624	0.97-2.27	0.396248	0.215985	1.83461	0.0665639	0.393495	7340	225864	291	mental disorders
	Cellulitis and abscess of arm/hand	Splicing factors	1.60239	0.97-2.65	0.471499	0.257023	1.83446	0.066585	0.393501	5250	225864	681.3	dermatologic
	Ulceration of the lower GI tract	Splicing factors	1.86701	0.96-3.64	0.624337	0.340379	1.83424	0.0666184	0.393579	1650	225864	556	digestive
	Major depressive disorder	DNMT3A CHIP	1.07564	0.99-1.16	0.072914	0.039781	1.83289	0.0668194	0.394527	39395	225864	296.22	mental disorders
	Strabismus and other disorders of binocular eye movements	ASXL1 CHIP	0.539086	0.28-1.04	-0.61788	0.337089	-1.83299	0.0668041	0.394527	3667	225864	378	sense organs
	Phobia	TET2 CHIP	0.497742	0.24-1.05	-0.697673	0.380704	-1.83259	0.0668641	0.394672	1765	225864	300.13	mental disorders
	Cushing's syndrome	PPM1D CHIP	3.71134	0.91-15.09	1.31139	0.715736	1.83223	0.0669174	0.394868	365	225864	255.11	endocrine/metabolic
	Intestinal infection due to protozoa	JAK2 CHIP	6.34289	0.88-45.78	1.84733	1.00841	1.83192	0.066963	0.394897	184	225864	8.7	infectious diseases
	Neural tube defects	PPM1D CHIP	3.70731	0.91-15.06	1.31031	0.715242	1.83198	0.0669547	0.394897	475	225864	752.1	congenital anomalies
	Disorders of diaphragm	Expanded CHIP	1.26852	0.98-1.64	0.237853	0.12985	1.83176	0.066987	0.39492	1140	225864	513.8	respiratory
	Hematuria	Splicing factors	1.30303	0.98-1.73	0.264692	0.144516	1.83158	0.0670143	0.394961	15641	225864	593	genitourinary
	Reflux esophagitis	JAK2 CHIP	0.271341	0.07-1.1	-1.30438	0.712533	-1.83062	0.067157	0.395683	7009	225864	530.14	digestive
	Uterine/Uterovaginal prolapse	Expanded CHIP	0.805403	0.64-1.02	-0.216412	0.118264	-1.8299	0.0672646	0.396197	1946	225864	618.2	genitourinary
	Hemoptysis	Expanded CHIP	1.20194	0.99-1.46	0.183934	0.100539	1.82948	0.0673281	0.396452	2387	225864	516.1	respiratory
	Rheumatism, unspecified and fibrositis	PPM1D CHIP	2.91886	0.93-9.2	1.07119	0.585668	1.82901	0.067398	0.396624	397	225864	729.1	musculoskeletal
	Barrett's esophagus	DNA damage response genes	1.52344	0.97-2.39	0.420972	0.230161	1.82904	0.0673939	0.396624	2433	225864	530.13	digestive
	Dysthymic disorder	PPM1D CHIP	1.4638	0.97-2.2	0.381033	0.208353	1.82878	0.067432	0.396704	8577	225864	300.4	mental disorders
	Skull and face fracture and other intercranial injury	PPM1D CHIP	1.71555	0.96-3.06	0.539732	0.295166	1.82857	0.0674639	0.396773	3615	225864	819	injuries & poisonings
	Hypoventilation	TP53 CHIP	2.02541	0.95-4.32	0.705771	0.386071	1.82809	0.0675365	0.397079	3439	225864	513.3	respiratory
	Cancer of the mouth floor	Overall CHIP	2.26297	0.94-5.43	0.816677	0.446843	1.82766	0.0676007	0.397219	46	225864	145.5	neoplasms
	Vascular dementia	Expanded CHIP	0.592188	0.34-1.04	-0.523932	0.28669	-1.82752	0.0676213	0.397219	325	225864	290.16	mental disorders
	Other hypertrophic cardiomyopathy	TET2 CHIP	0.160118	0.02-1.14	-1.83184	1.00233	-1.82758	0.0676128	0.397219	514	225864	425.12	circulatory system
	Malignant neoplasm, other	TP53 CHIP	1.77156	0.96-3.27	0.57186	0.312998	1.82704	0.0676938	0.397525	4295	225864	195.1	neoplasms
	Other immunological findings	Expanded CHIP	1.37386	0.98-1.93	0.317623	0.173896	1.82651	0.067774	0.397877	852	225864	279.7	endocrine/metabolic
	Other open wound of head and face	PPM1D CHIP	1.75622	0.96-3.21	0.563164	0.308406	1.82605	0.0678427	0.39816	2616	225864	870.3	injuries & poisonings
	Scleritis and episcleritis	JAK2 CHIP	3.68202	0.91-14.92	1.30346	0.714046	1.82546	0.0679317	0.398562	627	225864	379.1	sense organs
	Varicose veins	PPM1D CHIP	1.37414	0.98-1.93	0.317825	0.174129	1.82522	0.0679678	0.398655	9294	225864	454	circulatory system
	Congenital anomalies of great vessels	ASXL1 CHIP	2.52471	0.93-6.83	0.926125	0.507581	1.82459	0.0680636	0.398976	465	225864	747.13	congenital anomalies
	Cerebrovascular disease	TP53 CHIP	1.41239	0.97-2.05	0.345286	0.18924	1.82459	0.0680629	0.398976	17281	225864	433	circulatory system
	Urticaria	Overall CHIP	1.12154	0.99-1.27	0.1147	0.062888	1.82387	0.068171	0.399486	6589	225864	947	dermatologic
	Vitamin B-complex deficiencies	DNA damage response genes	1.31379	0.98-1.76	0.272913	0.14965	1.82367	0.0682024	0.39955	10223	225864	261.2	endocrine/metabolic
	Abnormal arterial blood gases	SF3B1 CHIP	3.70145	0.91-15.11	1.30872	0.717822	1.82319	0.068275	0.399628	315	225864	790.9	symptoms
	Atherosclerosis of the extremities	PPM1D CHIP	1.58207	0.97-2.59	0.458737	0.251614	1.82317	0.0682771	0.399628	2684	225864	440.2	circulatory system
	Peripheral vascular disease, unspecified	Overall CHIP	1.09251	0.99-1.2	0.0884808	0.048526	1.82337	0.0682474	0.399628	6869	225864	443.9	circulatory system
	Aseptic necrosis of bone	TP53 CHIP	2.51952	0.93-6.81	0.92407	0.507291	1.82158	0.068519	0.400526	1436	225864	733.4	musculoskeletal
	Septic shock	Splicing factors	2.01449	0.95-4.28	0.700364	0.384388	1.82202	0.0684513	0.400526	1528	225864	994.21	injuries & poisonings
	Epilepsy, recurrent seizures, convulsions	DNA damage response genes	1.41796	0.97-2.06	0.349219	0.191722	1.82149	0.0685331	0.400526	8401	225864	345	neurological
	Pain, swelling or discharge of eye	TET2 CHIP	1.28864	0.98-1.69	0.253584	0.139196	1.82177	0.06849	0.400526	5705	225864	379.9	sense organs
	Premenstrual tension syndromes	Overall CHIP	0.666477	0.43-1.03	-0.40575	0.222733	-1.82169	0.0685019	0.400526	1005	225864	626.4	genitourinary
	Hallux rigidus	DNMT3A CHIP	1.25499	0.98-1.6	0.227127	0.124728	1.82097	0.0686111	0.400831	1783	225864	735.23	musculoskeletal
	Other infectious and parasitic diseases	Expanded CHIP	1.11403	0.99-1.25	0.107982	0.0593022	1.82087	0.0686264	0.400831	9050	225864	136	infectious diseases
	Cardiogenic shock	SF3B1 CHIP	2.90765	0.92-9.18	1.06735	0.586296	1.82049	0.0686844	0.401049	761	225864	797.1	symptoms
	Other open wound of head and face	Expanded CHIP	1.19729	0.99-1.45	0.180059	0.0989236	1.82018	0.0687309	0.401201	2616	225864	870.3	injuries & poisonings
	Choroidal degenerations	Expanded CHIP	1.62203	0.96-2.73	0.483677	0.265796	1.81973	0.0688004	0.401487	206	225864	363.4	sense organs
	Stricture and stenosis of esophagus	Expanded CHIP	1.17251	0.99-1.39	0.159144	0.0874649	1.81952	0.0688323	0.401552	2499	225864	530.3	digestive
	Pneumonia due to fungus (mycoses)	JAK2 CHIP	3.66718	0.9-14.87	1.29942	0.714412	1.81887	0.0689313	0.40189	663	225864	480.3	respiratory
	Dental abrasion, erosion and attrition	Overall CHIP	0.670159	0.44-1.03	-0.400241	0.220033	-1.819	0.0689113	0.40189	572	225864	521.2	digestive
	Esophageal atresia/tracheoesophageal fistula	TP53 CHIP	3.68114	0.9-15	1.30322	0.716636	1.81853	0.0689834	0.402029	312	225864	750.11	congenital anomalies
	Cardiac defibrillator in situ	DNMT3A CHIP	1.28621	0.98-1.69	0.251696	0.138413	1.81844	0.0689963	0.402029	1521	225864	426.92	circulatory system
	Elevated cancer antigen 125 [CA 125]	TP53 CHIP	6.29102	0.87-45.71	1.83912	1.01182	1.81764	0.0691187	0.402066	178	225864	795.82	symptoms
	Malunion and nonunion of fracture	DNA damage response genes	1.79476	0.96-3.37	0.584871	0.321697	1.81808	0.0690518	0.402066	1447	225864	733.8	musculoskeletal
	Acquired hypothyroidism	Splicing factors	1.51256	0.97-2.36	0.413803	0.227676	1.81751	0.0691398	0.402066	5786	225864	244.2	endocrine/metabolic
	Osteoporosis, osteopenia and pathological fracture	TP53 CHIP	1.39259	0.97-1.99	0.331169	0.182184	1.81778	0.0690983	0.402066	24724	225864	743	musculoskeletal
	Non-healing surgical wound	Overall CHIP	1.38528	0.97-1.97	0.325906	0.179333	1.81732	0.0691675	0.402066	468	225864	875	injuries & poisonings
	Iron deficiency anemias	Splicing factors	1.33349	0.98-1.82	0.287796	0.158291	1.81814	0.0690421	0.402066	18216	225864	280	hematopoietic
	Other dyspnea	TET2 CHIP	1.12001	0.99-1.27	0.113341	0.0623638	1.81742	0.0691525	0.402066	35224	225864	512.9	respiratory
	Other upper respiratory disease	DNMT3A CHIP	1.09054	0.99-1.2	0.0866727	0.0476818	1.81773	0.0691054	0.402066	21641	225864	479	respiratory
	Endocarditis	ASXL1 CHIP	1.64346	0.96-2.81	0.496805	0.273399	1.81714	0.0691955	0.402108	1626	225864	420.3	circulatory system
	Essential tremor	ASXL1 CHIP	1.46714	0.97-2.22	0.383315	0.210965	1.81696	0.0692229	0.402145	2803	225864	333.1	neurological
	Anorexia	TET2 CHIP	1.36562	0.98-1.91	0.311608	0.171512	1.81683	0.069243	0.402145	2975	225864	260.6	endocrine/metabolic
	Vitamin C deficiencies	DNA damage response genes	6.35897	0.86-46.85	1.84987	1.01889	1.81557	0.0694363	0.402192	77	225864	261.3	endocrine/metabolic
	Unequal leg length (acquired)	TP53 CHIP	2.89717	0.92-9.14	1.06374	0.585965	1.81536	0.0694691	0.402192	671	225864	736.6	musculoskeletal
	Toxic gastroenteritis and colitis	Splicing factors	2.51024	0.93-6.78	0.920377	0.506816	1.816	0.0693707	0.402192	750	225864	569.1	digestive
	Ventricular fibrillation and flutter	DNA damage response genes	2.12768	0.94-4.81	0.755032	0.415742	1.81611	0.0693541	0.402192	566	225864	427.41	circulatory system
	Hyperventilation	DNA damage response genes	2.11956	0.94-4.77	0.75121	0.413822	1.8153	0.0694781	0.402192	1081	225864	513.4	respiratory
	Fracture of vertebral column without mention of spinal cord injury	JAK2 CHIP	2.03148	0.95-4.37	0.708762	0.390467	1.81517	0.0694984	0.402192	3311	225864	805	injuries & poisonings
	Abnormal findings on examination of urine	PPM1D CHIP	1.50946	0.97-2.35	0.41175	0.226725	1.81608	0.0693587	0.402192	5809	225864	598	genitourinary
	Neoplasm of uncertain behavior	DNA damage response genes	1.2851	0.98-1.68	0.250838	0.138131	1.81594	0.0693797	0.402192	10573	225864	199	neoplasms
	Endometriosis	Expanded CHIP	1.20314	0.99-1.47	0.184935	0.101862	1.81554	0.0694413	0.402192	3773	225864	615	genitourinary
	Type 2 diabetes	DNA damage response genes	1.1944	0.99-1.45	0.17764	0.097845	1.81553	0.0694427	0.402192	34354	225864	250.2	endocrine/metabolic
	Gouty arthropathy	DNMT3A CHIP	0.795627	0.62-1.02	-0.228625	0.125934	-1.81544	0.0694568	0.402192	2577	225864	274.11	endocrine/metabolic
	Adult failure to thrive	ASXL1 CHIP	0.1621	0.02-1.16	-1.81954	1.00202	-1.81588	0.0693891	0.402192	1122	225864	260.3	endocrine/metabolic
	Muscle weakness	TP53 CHIP	1.63279	0.96-2.77	0.490291	0.270227	1.81437	0.0696213	0.402488	7807	225864	772.3	symptoms
	Other cerebral degenerations	Overall CHIP	1.18793	0.99-1.43	0.172216	0.0949044	1.81463	0.0695808	0.402488	1734	225864	331	neurological
	Hydronephrosis	Overall CHIP	1.12865	0.99-1.29	0.121021	0.0667042	1.8143	0.069632	0.402488	4744	225864	595	genitourinary
	Oral aphthae	TET2 CHIP	0.442058	0.18-1.07	-0.816314	0.449887	-1.81449	0.069603	0.402488	1509	225864	528.12	digestive
	Convulsions	Overall CHIP	1.12213	0.99-1.27	0.115227	0.0635244	1.8139	0.0696928	0.40272	6684	225864	345.3	neurological
	Symptoms involving respiratory system and other chest symptoms	Expanded CHIP	1.14043	0.99-1.31	0.131406	0.0724501	1.81375	0.069717	0.40274	4353	225864	519.9	respiratory
	Adverse reaction to serum or vaccine	TET2 CHIP	1.74733	0.96-3.19	0.558092	0.307737	1.81353	0.0697494	0.40276	825	225864	941	injuries & poisonings
	Viral infection	TET2 CHIP	1.17158	0.99-1.39	0.158351	0.0873264	1.81332	0.0697823	0.40276	21492	225864	79	infectious diseases
	Contracture of palmar fascia [Dupuytren's disease]	DNMT3A CHIP	0.733806	0.53-1.03	-0.309511	0.170675	-1.81345	0.0697625	0.40276	1367	225864	728.71	musculoskeletal
	Hypertensive chronic kidney disease	TET2 CHIP	1.19301	0.99-1.44	0.176482	0.0973384	1.81308	0.0698202	0.40286	8948	225864	401.22	circulatory system
	Peritoneal or intestinal adhesions	DNA damage response genes	2.51638	0.93-6.83	0.922822	0.509089	1.81269	0.0698794	0.403082	349	225864	560.3	digestive
	Contact and allergic dermatitis of eyelid	DNMT3A CHIP	1.57742	0.96-2.58	0.455792	0.251505	1.81226	0.0699461	0.403347	415	225864	939.1	dermatologic
	Contracture of palmar fascia [Dupuytren's disease]	Expanded CHIP	0.794067	0.62-1.02	-0.230587	0.12729	-1.81151	0.0700621	0.403897	1367	225864	728.71	musculoskeletal
	Other nonmalignant breast conditions	Overall CHIP	1.07126	0.99-1.15	0.0688389	0.0380114	1.81101	0.0701399	0.404226	18968	225864	613	genitourinary
	Cerebral aneurysm	TET2 CHIP	1.49875	0.97-2.32	0.404634	0.223491	1.81052	0.0702152	0.404458	1406	225864	433.5	circulatory system
	Meningitis	Overall CHIP	1.32367	0.98-1.79	0.280405	0.15489	1.81035	0.0702422	0.404458	823	225864	320	neurological
	Adult failure to thrive	Overall CHIP	1.23351	0.98-1.55	0.209861	0.115917	1.81044	0.0702277	0.404458	1122	225864	260.3	endocrine/metabolic
	Large cell lymphoma	Splicing factors	6.44865	0.86-48.53	1.86387	1.02976	1.81001	0.0702941	0.404637	53	225864	202.24	neoplasms
	Other signs and symptoms in breast	Expanded CHIP	1.14855	0.99-1.33	0.138499	0.0765267	1.80981	0.0703256	0.404699	4664	225864	613.7	genitourinary
	Congenital anomalies of esophagus	DNA damage response genes	2.89851	0.92-9.18	1.0642	0.588073	1.80963	0.0703525	0.404734	213	225864	750.14	congenital anomalies
	Juvenile osteochondrosis	TP53 CHIP	3.63861	0.9-14.75	1.2916	0.714111	1.80868	0.0705	0.405464	577	225864	732.1	musculoskeletal
	Macular degeneration (senile) of retina NOS	Overall CHIP	1.1535	0.99-1.35	0.142802	0.0789643	1.80843	0.0705391	0.405569	1843	225864	362.29	sense organs
	Memory loss	SF3B1 CHIP	0.519583	0.26-1.06	-0.654729	0.362142	-1.80793	0.0706169	0.405896	8160	225864	292.3	mental disorders
	Spinal cord injury without evidence of spinal bone injury	TET2 CHIP	2.00876	0.94-4.28	0.69752	0.385861	1.8077	0.0706538	0.40596	460	225864	952	injuries & poisonings
	Villonodular synovitis	DNMT3A CHIP	1.81221	0.95-3.45	0.594545	0.328915	1.80759	0.0706696	0.40596	203	225864	741.6	musculoskeletal
	Dementias	ASXL1 CHIP	1.49299	0.97-2.31	0.400778	0.221769	1.80718	0.0707335	0.406207	1991	225864	290.1	mental disorders
	Atrial fibrillation	Expanded CHIP	1.07989	0.99-1.17	0.0768554	0.042536	1.80683	0.0707887	0.406383	11422	225864	427.21	circulatory system
	Other specified osteoporosis	PPM1D CHIP	0.401718	0.15-1.08	-0.912005	0.504784	-1.80672	0.0708057	0.406383	2649	225864	743.13	musculoskeletal
	Ulceration of the lower GI tract	DNMT3A CHIP	1.28102	0.98-1.68	0.247659	0.137138	1.80591	0.0709325	0.406991	1650	225864	556	digestive
	Nonspecific abnormal findings in stool contents	JAK2 CHIP	0.275986	0.07-1.12	-1.2874	0.713003	-1.80561	0.0709796	0.407142	6735	225864	579.8	digestive
	Other specified gastritis	TET2 CHIP	1.32424	0.98-1.8	0.280836	0.155576	1.80514	0.0710531	0.407324	3428	225864	535.8	digestive
	Abnormal findings examination of lungs	Splicing factors	1.26912	0.98-1.64	0.238324	0.132017	1.80524	0.0710366	0.407324	18808	225864	514	respiratory
	Poisoning by agents primarily affecting skin & mucous membrane, ophthalmological, otorhinolaryngological, & dental drugs	Overall CHIP	2.20933	0.93-5.23	0.792689	0.439266	1.80458	0.0711412	0.407589	68	225864	976	injuries & poisonings
	Anemia in chronic kidney disease	TP53 CHIP	1.93027	0.94-3.94	0.65766	0.364422	1.80466	0.0711273	0.407589	3419	225864	285.21	hematopoietic
	Chronic pericarditis	Splicing factors	2.8857	0.91-9.12	1.05977	0.587359	1.80429	0.0711853	0.407642	331	225864	420.22	circulatory system
	Gastritis and duodenitis	DNMT3A CHIP	1.09569	0.99-1.21	0.0913809	0.0506476	1.80425	0.0711921	0.407642	17853	225864	535	digestive
	Hallucinations	ASXL1 CHIP	1.91077	0.95-3.86	0.647504	0.359001	1.80363	0.0712895	0.40784	1804	225864	292.6	mental disorders
	Villonodular synovitis	Expanded CHIP	1.667	0.96-2.9	0.511024	0.283296	1.80385	0.0712543	0.40784	203	225864	741.6	musculoskeletal
	Irritable Bowel Syndrome	DNA damage response genes	1.35063	0.97-1.87	0.300574	0.166645	1.80368	0.0712819	0.40784	9111	225864	564.1	digestive
	Acute renal failure	TET2 CHIP	1.17186	0.99-1.39	0.158589	0.0879559	1.80305	0.0713803	0.40824	14054	225864	585.1	genitourinary
	Disorders of iron metabolism	JAK2 CHIP	2.86996	0.91-9.03	1.0543	0.584827	1.80275	0.0714269	0.408387	1246	225864	275.1	hematopoietic
	Malignant neoplasm of uterus	TP53 CHIP	2.52295	0.92-6.9	0.92543	0.513396	1.80256	0.0714567	0.408438	1240	225864	182	neoplasms
	Unspecified disorder of lipoid metabolism	PPM1D CHIP	1.59214	0.96-2.64	0.46508	0.258059	1.80223	0.0715096	0.40862	2478	225864	272.9	endocrine/metabolic
	Benign neoplasm of other endocrine glands and related structures	Overall CHIP	1.16592	0.99-1.38	0.153508	0.0852155	1.80141	0.0716387	0.409238	2610	225864	227	neoplasms
	Amyotrophic Lateral Sclerosis	DNA damage response genes	3.66945	0.89-15.1	1.30004	0.721857	1.80097	0.071708	0.409267	107	225864	334.21	neurological
	Chronic pericarditis	SF3B1 CHIP	3.64257	0.89-14.88	1.29269	0.717897	1.80066	0.0717564	0.409267	331	225864	420.22	circulatory system
	Male infertility and abnormal spermatozoa	SF3B1 CHIP	2.88929	0.91-9.17	1.06101	0.589249	1.80062	0.0717629	0.409267	1228	225864	609	genitourinary
	Vascular hamartomas and non-neoplastic nevi	JAK2 CHIP	1.65188	0.96-2.85	0.501915	0.278748	1.80061	0.0717651	0.409267	8614	225864	217	neoplasms
	Transient cerebral ischemia	SF3B1 CHIP	1.48553	0.97-2.29	0.395772	0.219815	1.80048	0.0717848	0.409267	8557	225864	433.31	circulatory system
	Malignant neoplasm of head, face, and neck	Expanded CHIP	1.36572	0.97-1.92	0.31168	0.17306	1.80099	0.0717048	0.409267	572	225864	195.3	neoplasms
	Other non-epithelial cancer of skin	PPM1D CHIP	1.28454	0.98-1.69	0.250401	0.139077	1.80044	0.0717906	0.409267	10998	225864	172.2	neoplasms
	Hypoparathyroidism	Overall CHIP	1.3162	0.98-1.78	0.274752	0.152639	1.80001	0.071859	0.409538	705	225864	252.2	endocrine/metabolic
	Hyperplasia of prostate	PPM1D CHIP	1.30183	0.98-1.74	0.26377	0.146558	1.79977	0.0718976	0.409638	14077	225864	600	genitourinary
	Sinoatrial node dysfunction (Bradycardia)	TET2 CHIP	0.6804	0.45-1.03	-0.385074	0.213993	-1.79947	0.0719444	0.409785	1948	225864	427.8	circulatory system
	Dyspepsia and other specified disorders of function of stomach	SF3B1 CHIP	1.71596	0.95-3.09	0.539973	0.300149	1.79901	0.0720163	0.409836	6239	225864	536.8	digestive
	Malignant neoplasm of renal pelvis	Overall CHIP	1.56289	0.96-2.54	0.446537	0.248182	1.79924	0.0719813	0.409836	182	225864	189.12	neoplasms
	Extrapyramidal disease and abnormal movement disorders	Overall CHIP	1.10405	0.99-1.23	0.0989844	0.0550182	1.79912	0.0719995	0.409836	6125	225864	333	neurological
	Chronic pain syndrome	SF3B1 CHIP	0.164863	0.02-1.18	-1.80264	1.00236	-1.7984	0.0721142	0.410273	6688	225864	355.1	neurological
	Type 1 diabetes with ophthalmic manifestations	TP53 CHIP	3.60656	0.89-14.6	1.28275	0.713554	1.7977	0.0722249	0.410663	637	225864	250.13	endocrine/metabolic
	Aphasia	JAK2 CHIP	2.49895	0.92-6.78	0.915869	0.509453	1.79775	0.0722168	0.410663	1492	225864	292.11	mental disorders
	Bone marrow or stem cell transplant	TP53 CHIP	6.14123	0.85-44.44	1.81502	1.0098	1.7974	0.0722717	0.41081	180	225864	860	neoplasms
	Cervicitis and endocervicitis	JAK2 CHIP	2.29596	0.93-5.68	0.83115	0.462461	1.79723	0.0722984	0.410842	3571	225864	614.51	genitourinary
	Arthropathy associated with other disorders classified elsewhere	TET2 CHIP	1.73625	0.95-3.17	0.551729	0.307079	1.7967	0.0723832	0.411084	826	225864	713	musculoskeletal
	Wheezing	TET2 CHIP	1.24108	0.98-1.57	0.215986	0.120207	1.79679	0.0723697	0.411084	7432	225864	512.1	respiratory
	Orthostatic hypotension	TET2 CHIP	0.741607	0.54-1.03	-0.298936	0.166445	-1.796	0.0724941	0.411594	4449	225864	458.1	circulatory system
	Nonrheumatic pulmonary valve disorders	TET2 CHIP	1.49532	0.96-2.32	0.402343	0.224044	1.79582	0.0725225	0.411636	1249	225864	395.4	circulatory system
	Viremia, NOS	DNMT3A CHIP	1.17798	0.99-1.41	0.163799	0.0912294	1.79546	0.0725802	0.411724	6907	225864	79.9	infectious diseases
	Diseases of hair and hair follicles	Overall CHIP	1.07573	0.99-1.16	0.0729953	0.0406553	1.79547	0.072579	0.411724	15711	225864	704	dermatologic
	Pain, swelling or discharge of eye	Expanded CHIP	1.13606	0.99-1.31	0.127568	0.0710576	1.79528	0.0726097	0.411771	5705	225864	379.9	sense organs
	Tobacco use disorder	PPM1D CHIP	1.25713	0.98-1.61	0.22883	0.127498	1.79478	0.0726896	0.412105	42666	225864	318	mental disorders
	Nontraumatic compartment syndrome	PPM1D CHIP	6.16599	0.84-44.99	1.81905	1.01402	1.7939	0.0728298	0.41266	121	225864	729.7	musculoskeletal
	Other biliary tract disease	TP53 CHIP	1.64755	0.95-2.84	0.499292	0.278319	1.79396	0.0728196	0.41266	8364	225864	575	digestive
	Blindness and low vision	SF3B1 CHIP	1.71143	0.95-3.08	0.537329	0.299642	1.79323	0.0729354	0.413138	4989	225864	367.9	sense organs
	Dystrophy of female genital tract	PPM1D CHIP	2.49614	0.92-6.79	0.914745	0.510198	1.79292	0.0729854	0.41328	535	225864	624.1	genitourinary
	Kidney replaced by transpant	DNMT3A CHIP	0.643641	0.4-1.04	-0.440615	0.245767	-1.79281	0.0730027	0.41328	1271	225864	587	genitourinary
	Phlebitis and thrombophlebitis of lower extremities	DNA damage response genes	1.73579	0.95-3.17	0.551464	0.307642	1.79255	0.0730445	0.413298	1324	225864	451.2	circulatory system
	Chronic osteomyelitis	Overall CHIP	1.29796	0.98-1.73	0.260792	0.145488	1.79253	0.0730484	0.413298	895	225864	710.12	musculoskeletal
	Atrial fibrillation	PPM1D CHIP	1.28506	0.98-1.69	0.250803	0.139936	1.79227	0.0730898	0.413413	11422	225864	427.21	circulatory system
	Disorders of esophageal motility	PPM1D CHIP	1.73833	0.95-3.18	0.552925	0.308559	1.79196	0.0731397	0.41347	2091	225864	530.5	digestive
	Retinal edema	TET2 CHIP	1.54301	0.96-2.48	0.433737	0.242049	1.79194	0.0731424	0.41347	913	225864	362.9	sense organs
	Thyroiditis, acute and subacute	Expanded CHIP	0.277718	0.07-1.13	-1.28115	0.715016	-1.79177	0.0731691	0.413502	163	225864	245.1	endocrine/metabolic
	Psychophysical visual disturbances	DNA damage response genes	2.25617	0.93-5.5	0.813668	0.454223	1.79134	0.0732386	0.413774	690	225864	368.91	sense organs
	Osteoarthrosis	TET2 CHIP	1.10471	0.99-1.23	0.0995825	0.0556032	1.79095	0.0733016	0.414011	51070	225864	740	musculoskeletal
	Other cerebral degenerations	DNA damage response genes	1.63436	0.95-2.8	0.491251	0.27433	1.79073	0.0733362	0.414086	1734	225864	331	neurological
	Hydronephrosis	DNA damage response genes	1.45612	0.96-2.2	0.375777	0.210016	1.78928	0.0735698	0.415137	4744	225864	595	genitourinary
	Tachycardia NOS	Splicing factors	1.36901	0.97-1.93	0.314088	0.175531	1.78936	0.073557	0.415137	15604	225864	427.7	circulatory system
	Changes in skin texture	Overall CHIP	1.20381	0.98-1.48	0.185489	0.103673	1.78918	0.073586	0.415137	1654	225864	687.3	dermatologic
	Dermatophytosis / Dermatomycosis	Overall CHIP	1.06123	0.99-1.13	0.0594269	0.0332208	1.78885	0.0736395	0.415318	21244	225864	110	infectious diseases
	Malignant neoplasm of renal pelvis	DNA damage response genes	2.87338	0.9-9.14	1.05549	0.590143	1.78853	0.0736904	0.415378	182	225864	189.12	neoplasms
	Chronic dermatitis due to solar radiation	JAK2 CHIP	1.67408	0.95-2.94	0.515264	0.288096	1.78852	0.0736927	0.415378	7504	225864	938.2	dermatologic
	Peritoneal or intestinal adhesions	Expanded CHIP	1.47157	0.96-2.25	0.386331	0.216055	1.78811	0.0737575	0.415503	349	225864	560.3	digestive
	Phobia	DNMT3A CHIP	1.28819	0.98-1.7	0.253236	0.141612	1.78824	0.0737374	0.415503	1765	225864	300.13	mental disorders
	Otosclerosis	PPM1D CHIP	2.85227	0.9-9	1.04812	0.586239	1.78786	0.0737983	0.415613	350	225864	383	sense organs
	Other inflammatory spondylopathies	TP53 CHIP	1.74833	0.95-3.23	0.558663	0.31251	1.78767	0.07383	0.415672	5176	225864	715	musculoskeletal
	Disorders of vitreous body	DNA damage response genes	0.772988	0.58-1.03	-0.257492	0.144057	-1.78744	0.0738671	0.415761	12954	225864	379.2	sense organs
	Arthropathy associated with infections	SF3B1 CHIP	2.25763	0.92-5.52	0.814315	0.455741	1.78679	0.073971	0.416105	1550	225864	711	musculoskeletal
	Mechanical complication of unspecified genitourinary device, implant, and graft	Expanded CHIP	1.31432	0.97-1.77	0.273317	0.152961	1.78684	0.073963	0.416105	995	225864	857	injuries & poisonings
	Bundle branch block	TET2 CHIP	1.21409	0.98-1.5	0.193995	0.10863	1.78583	0.0741265	0.41686	6004	225864	426.3	circulatory system
	Vascular insufficiency of intestine	Expanded CHIP	1.28116	0.98-1.68	0.247769	0.138769	1.78548	0.0741835	0.417061	919	225864	441	circulatory system
	Paralysis/spasm of vocal cords or larynx	Overall CHIP	1.21808	0.98-1.51	0.197279	0.110555	1.78444	0.0743523	0.417889	1323	225864	473.3	respiratory
	Myeloid leukemia, chronic	SF3B1 CHIP	6.15029	0.84-45.28	1.8165	1.01857	1.78338	0.0745241	0.417988	111	225864	204.22	neoplasms
	Degenerative disease of the spinal cord	DNA damage response genes	1.5051	0.96-2.36	0.40886	0.229263	1.78337	0.0745263	0.417988	3335	225864	334	neurological
	Certain early complications of trauma or procedure	DNMT3A CHIP	1.49529	0.96-2.33	0.402319	0.225556	1.78368	0.0744762	0.417988	568	225864	958	injuries & poisonings
	Urinary obstruction	TET2 CHIP	1.447	0.96-2.17	0.369491	0.207198	1.78328	0.0745413	0.417988	1319	225864	599.1	genitourinary
	Rheumatoid arthritis	DNA damage response genes	1.43612	0.96-2.14	0.361947	0.202888	1.78397	0.0744281	0.417988	5210	225864	714.1	musculoskeletal
	Benign neoplasm of lip, oral cavity, and pharynx	Overall CHIP	1.25377	0.98-1.61	0.226159	0.126779	1.78388	0.074443	0.417988	950	225864	210	neoplasms
	Poisoning by antibiotics	Expanded CHIP	1.1121	0.99-1.25	0.106252	0.0595551	1.78409	0.0744088	0.417988	8172	225864	960	injuries & poisonings
	Hemorrhagic disorder due to intrinsic circulating anticoagulants	DNMT3A CHIP	0.280974	0.07-1.13	-1.26949	0.711801	-1.7835	0.0745057	0.417988	232	225864	286.5	hematopoietic
	Iatrogenic pulmonary embolism and infarction	PPM1D CHIP	3.60278	0.88-14.74	1.28171	0.718791	1.78314	0.074563	0.41799	183	225864	452.1	circulatory system
	Diabetes type 2 with peripheral circulatory disorders	Overall CHIP	1.12636	0.99-1.28	0.118988	0.0667393	1.78288	0.0746059	0.41811	3966	225864	250.25	endocrine/metabolic
	Cerebral aneurysm	PPM1D CHIP	1.98448	0.93-4.22	0.685356	0.384507	1.78243	0.0746796	0.418169	1406	225864	433.5	circulatory system
	Renal sclerosis, NOS	ASXL1 CHIP	1.98121	0.93-4.2	0.683706	0.383596	1.78236	0.0746907	0.418169	950	225864	580.4	genitourinary
	Hepatomegaly	TET2 CHIP	1.36134	0.97-1.91	0.308471	0.173071	1.78234	0.0746944	0.418169	4194	225864	573.3	digestive
	Diseases of the jaws	Expanded CHIP	1.11725	0.99-1.26	0.110867	0.0622051	1.78229	0.0747022	0.418169	7426	225864	526	digestive
	Atherosclerosis of aorta	Overall CHIP	1.11279	0.99-1.25	0.106873	0.0599816	1.78176	0.0747878	0.418528	3933	225864	440.9	circulatory system
	Other disorders of pancreatic internal secretion	ASXL1 CHIP	3.59517	0.88-14.69	1.27959	0.718313	1.78138	0.0748498	0.418636	163	225864	251	endocrine/metabolic
	Acid-base balance disorder	JAK2 CHIP	1.75243	0.95-3.25	0.561002	0.314925	1.78138	0.07485	0.418636	8563	225864	276.4	endocrine/metabolic
	Other symptoms of respiratory system	TP53 CHIP	1.29422	0.97-1.72	0.257912	0.14486	1.78042	0.0750073	0.419396	74047	225864	512	respiratory
	Lupus (localized and systemic)	DNMT3A CHIP	1.26507	0.98-1.64	0.235125	0.132112	1.77974	0.0751189	0.4199	2530	225864	695.4	dermatologic
	Delirium due to conditions classified elsewhere	Expanded CHIP	1.2448	0.98-1.58	0.218971	0.123051	1.77951	0.0751559	0.419986	1420	225864	290.2	mental disorders
	Diseases of pancreas	PPM1D CHIP	1.48114	0.96-2.28	0.39281	0.220775	1.77923	0.075202	0.420003	5339	225864	577	digestive
	Cerebral aneurysm	Expanded CHIP	1.24085	0.98-1.57	0.215794	0.121277	1.77936	0.0751814	0.420003	1406	225864	433.5	circulatory system
	Lumbosacral spondylolysis, congenital	DNA damage response genes	3.6034	0.88-14.79	1.28188	0.720611	1.77888	0.0752599	0.420207	135	225864	754.1	congenital anomalies
	Allergic conjunctivitis	TET2 CHIP	1.3403	0.97-1.85	0.292891	0.16477	1.77757	0.075474	0.421281	3202	225864	371.21	sense organs
	Candidiasis	Overall CHIP	1.08307	0.99-1.18	0.0797995	0.0449031	1.77715	0.0755437	0.42155	14851	225864	112	infectious diseases
	Senile osteoporosis	DNMT3A CHIP	1.21239	0.98-1.5	0.192594	0.108389	1.77688	0.0755879	0.421676	1980	225864	743.12	musculoskeletal
	Wegener's granulomatosis	DNA damage response genes	3.58647	0.88-14.68	1.27717	0.718934	1.77648	0.0756543	0.421894	163	225864	446.4	circulatory system
	Infusion and transfusion reaction	TET2 CHIP	2.48494	0.91-6.78	0.910249	0.512418	1.77638	0.0756702	0.421894	204	225864	942	injuries & poisonings
	Hematemesis	Splicing factors	2.08708	0.93-4.7	0.735765	0.414348	1.77572	0.0757796	0.422383	1846	225864	578.1	digestive
	Osteitis deformans [Paget's disease of bone]	Splicing factors	3.61123	0.87-14.91	1.28405	0.723463	1.77487	0.07592	0.422585	128	225864	731.1	musculoskeletal
	Open wound of toe(s)	DNA damage response genes	1.89092	0.94-3.82	0.637061	0.35894	1.77484	0.0759242	0.422585	1235	225864	871.4	injuries & poisonings
	Cellulitis and abscess of arm/hand	DNA damage response genes	1.47495	0.96-2.27	0.388623	0.218936	1.77505	0.0758897	0.422585	5250	225864	681.3	dermatologic
	Painful respiration	DNA damage response genes	1.30897	0.97-1.76	0.269242	0.151657	1.77533	0.0758428	0.422585	11634	225864	512.2	respiratory
	Encounter for long-term (current) use of aspirin	Overall CHIP	1.06196	0.99-1.13	0.0601166	0.033865	1.77518	0.0758676	0.422585	17816	225864	457.3	circulatory system
	Hyperplasia of prostate	DNMT3A CHIP	1.10669	0.99-1.24	0.101369	0.0571315	1.77431	0.0760112	0.422949	14077	225864	600	genitourinary
	Decubitus ulcer	TET2 CHIP	1.46077	0.96-2.22	0.378962	0.213639	1.77384	0.0760893	0.423142	1611	225864	707.1	dermatologic
	Nonspecific abnormal findings on radiological and other examination of skull and head	Overall CHIP	1.13477	0.99-1.3	0.126429	0.0712735	1.77386	0.0760858	0.423142	3681	225864	346.1	neurological
	Infantile cerebral palsy	TET2 CHIP	2.83426	0.9-8.96	1.04178	0.587472	1.77333	0.0761743	0.423486	266	225864	343	neurological
	Proteinuria	ASXL1 CHIP	1.39646	0.97-2.02	0.333943	0.188327	1.77321	0.0761944	0.423486	5872	225864	269	endocrine/metabolic
	Benign neoplasm of brain, cranial nerves, meninges	TP53 CHIP	2.24696	0.92-5.5	0.809576	0.456703	1.77266	0.0762858	0.42366	1694	225864	225.1	neoplasms
	Other disorders of ear	SF3B1 CHIP	1.98626	0.93-4.24	0.686255	0.387284	1.77197	0.0763995	0.42366	2453	225864	388	sense organs
	Diabetes type 2 with peripheral circulatory disorders	PPM1D CHIP	1.53908	0.96-2.48	0.431188	0.243305	1.77221	0.0763597	0.42366	3966	225864	250.25	endocrine/metabolic
	Septic shock	TET2 CHIP	1.5312	0.96-2.45	0.426053	0.240434	1.77202	0.0763915	0.42366	1528	225864	994.21	injuries & poisonings
	Symptoms involving cardiovascular system	SF3B1 CHIP	1.4672	0.96-2.24	0.383355	0.216339	1.77201	0.0763927	0.42366	11480	225864	429.3	circulatory system
	Bundle branch block	DNA damage response genes	1.31821	0.97-1.79	0.276277	0.15591	1.77203	0.0763897	0.42366	6004	225864	426.3	circulatory system
	Osteoarthrosis, generalized	JAK2 CHIP	0.404829	0.15-1.1	-0.904292	0.510147	-1.77261	0.0762933	0.42366	7278	225864	740.2	musculoskeletal
	Congenital cataract and lens anomalies	Expanded CHIP	0.281709	0.07-1.14	-1.26688	0.714928	-1.77204	0.0763879	0.42366	168	225864	753.1	congenital anomalies
	Other biliary tract disease	Overall CHIP	1.09712	0.99-1.22	0.0926913	0.0523145	1.77181	0.0764261	0.423687	8364	225864	575	digestive
	Paralytic ileus	SF3B1 CHIP	2.09206	0.92-4.74	0.73815	0.416776	1.77109	0.076545	0.424226	2103	225864	560.1	digestive
	Other symptoms of respiratory system	DNMT3A CHIP	1.05781	0.99-1.13	0.0562052	0.0317403	1.77078	0.0765966	0.424392	74047	225864	512	respiratory
	Elevated cancer antigen 125 [CA 125]	Expanded CHIP	1.75477	0.94-3.27	0.562337	0.317691	1.77007	0.0767149	0.424793	178	225864	795.82	symptoms
	Cellulitis and abscess of arm/hand	ASXL1 CHIP	1.4494	0.96-2.19	0.371146	0.20969	1.76998	0.0767313	0.424793	5250	225864	681.3	dermatologic
	Pruritus and related conditions	DNA damage response genes	1.29169	0.97-1.71	0.255949	0.144617	1.76984	0.0767546	0.424793	13615	225864	698	dermatologic
	Encephalopathy, not elsewhere classified	DNMT3A CHIP	1.20124	0.98-1.47	0.183355	0.103601	1.76983	0.0767563	0.424793	3601	225864	348.8	neurological
	Acute vascular insufficiency of intestine	ASXL1 CHIP	2.82761	0.89-8.95	1.03943	0.587642	1.76882	0.0769239	0.425359	207	225864	441.1	circulatory system
	Mucous polyp of cervix	Splicing factors	2.24836	0.92-5.52	0.810201	0.45802	1.76892	0.0769069	0.425359	1739	225864	622.2	genitourinary
	Other inflammatory spondylopathies	DNA damage response genes	1.41296	0.96-2.07	0.345689	0.195434	1.76883	0.0769227	0.425359	5176	225864	715	musculoskeletal
	Digestive congenital anomalies	TP53 CHIP	1.98342	0.93-4.24	0.684825	0.387211	1.76861	0.0769592	0.425434	2701	225864	750	congenital anomalies
	Changes in skin texture	PPM1D CHIP	1.88918	0.93-3.82	0.636145	0.359733	1.76838	0.0769972	0.425524	1654	225864	687.3	dermatologic
	Cystic mastopathy	TET2 CHIP	1.21724	0.98-1.51	0.196586	0.111181	1.76816	0.0770341	0.425607	8889	225864	610.1	genitourinary
	Secondary malignancy of bone	PPM1D CHIP	1.97352	0.93-4.19	0.679818	0.384516	1.76799	0.0770633	0.425648	1065	225864	198.6	neoplasms
	Cerebral laceration and contusion	DNMT3A CHIP	2.00361	0.93-4.33	0.694951	0.393254	1.76718	0.0771981	0.425655	155	225864	816	injuries & poisonings
	Fracture of lower limb	Splicing factors	1.41781	0.96-2.09	0.349112	0.197566	1.76707	0.0772173	0.425655	7808	225864	800	injuries & poisonings
	Disorders of coccyx	TET2 CHIP	1.25009	0.98-1.6	0.223216	0.126303	1.7673	0.0771779	0.425655	6280	225864	724.2	musculoskeletal
	Other chronic nonalcoholic liver disease	DNMT3A CHIP	1.0976	0.99-1.22	0.0931221	0.0526873	1.76745	0.0771532	0.425655	17200	225864	571.5	digestive
	Back pain	DNMT3A CHIP	1.06059	0.99-1.13	0.0588221	0.0332795	1.76752	0.077141	0.425655	58458	225864	760	symptoms
	Seborrhea	Expanded CHIP	0.547698	0.28-1.07	-0.602032	0.34061	-1.76751	0.0771426	0.425655	392	225864	706.3	dermatologic
	Congenital anomalies of posterior segment of eye	DNMT3A CHIP	0.508711	0.24-1.08	-0.675875	0.382416	-1.76738	0.077164	0.425655	509	225864	753.2	congenital anomalies
	Infections of genitourinary tract during pregnancy	Splicing factors	3.83925	0.86-17.08	1.34528	0.761637	1.7663	0.0773459	0.426155	2385	225864	647.1	pregnancy complications
	Temporomandibular joint disorder, unspecified	TET2 CHIP	1.37796	0.97-1.97	0.320604	0.181516	1.76626	0.0773517	0.426155	2828	225864	526.41	digestive
	Claw toe (acquired)	JAK2 CHIP	5.99118	0.82-43.69	1.79029	1.01371	1.76607	0.0773837	0.426211	117	225864	735.22	musculoskeletal
	Allergies, other	ASXL1 CHIP	1.32942	0.97-1.82	0.284745	0.16128	1.76553	0.077475	0.426473	10721	225864	949	injuries & poisonings
	Chronic kidney disease, Stage I or II	Expanded CHIP	1.13375	0.99-1.3	0.125528	0.0710951	1.76564	0.0774563	0.426473	4289	225864	585.4	genitourinary
	Hypertensive heart and/or renal disease	Overall CHIP	1.0644	0.99-1.14	0.062407	0.035353	1.76525	0.0775216	0.426609	15650	225864	401.2	circulatory system
	Chronic obstructive asthma with exacerbation	SF3B1 CHIP	3.54774	0.87-14.49	1.26631	0.717903	1.7639	0.0777487	0.427497	483	225864	495.11	respiratory
	Disturbances of sulphur-bearing amino-acid metabolism	TP53 CHIP	3.53512	0.87-14.38	1.26275	0.71578	1.76416	0.0777059	0.427497	489	225864	270.11	endocrine/metabolic
	Secondary malignancy of lymph nodes	DNMT3A CHIP	1.21915	0.98-1.52	0.198155	0.112339	1.76391	0.0777472	0.427497	2591	225864	198.1	neoplasms
	Other specified diseases of sebaceous glands	DNMT3A CHIP	1.11646	0.99-1.26	0.110167	0.0624867	1.76305	0.0778916	0.428163	8772	225864	706.8	dermatologic
	Telogen effluvium	Expanded CHIP	1.39392	0.96-2.02	0.332121	0.188454	1.76234	0.0780117	0.428702	667	225864	704.12	dermatologic
	Other paralytic syndromes	ASXL1 CHIP	0.171798	0.02-1.22	-1.76144	0.999675	-1.76201	0.0780673	0.428887	1484	225864	344	neurological
	Rheumatic fever / chorea	DNA damage response genes	2.82712	0.89-8.99	1.03926	0.589972	1.76154	0.0781466	0.429202	223	225864	41.21	infectious diseases
	Intervertebral disc disorders	DNA damage response genes	1.1982	0.98-1.47	0.180817	0.102658	1.76136	0.0781783	0.429254	26297	225864	722	musculoskeletal
	Type 2 diabetes with renal manifestations	Splicing factors	1.38271	0.96-1.98	0.324048	0.184005	1.76108	0.0782249	0.42939	7561	225864	250.22	endocrine/metabolic
	Epilepsy	DNA damage response genes	1.67676	0.94-2.98	0.51686	0.293528	1.76086	0.0782629	0.429457	2972	225864	345.1	neurological
	Asthma with exacerbation	TET2 CHIP	1.24445	0.98-1.59	0.218693	0.124205	1.76075	0.0782811	0.429457	9585	225864	495.2	respiratory
	Cardiac conduction disorders	Splicing factors	1.23172	0.98-1.55	0.208412	0.118381	1.76052	0.0783202	0.429551	24032	225864	426	circulatory system
	Bacterial infection NOS	DNMT3A CHIP	1.09639	0.99-1.21	0.0920209	0.0522777	1.76023	0.0783685	0.429574	19195	225864	41	infectious diseases
	Allergic rhinitis	ASXL1 CHIP	0.81698	0.65-1.02	-0.202141	0.11483	-1.76035	0.0783478	0.429574	31766	225864	476	respiratory
	Fracture of vertebral column without mention of spinal cord injury	DNA damage response genes	1.45003	0.96-2.19	0.371583	0.211195	1.75943	0.0785044	0.430198	3311	225864	805	injuries & poisonings
	Respiratory failure, insufficiency, arrest	ASXL1 CHIP	1.29037	0.97-1.71	0.254933	0.14494	1.75889	0.0785961	0.43058	9792	225864	509	respiratory
	Orthostatic hypotension	TP53 CHIP	1.73564	0.94-3.21	0.551378	0.313534	1.75859	0.0786466	0.430735	4449	225864	458.1	circulatory system
	Pathologic fracture	TET2 CHIP	1.38448	0.96-1.99	0.325327	0.18506	1.75795	0.0787563	0.431055	1870	225864	743.2	musculoskeletal
	Cancer of brain and nervous system	Expanded CHIP	1.34721	0.97-1.88	0.298033	0.169543	1.75786	0.0787713	0.431055	812	225864	191.1	neoplasms
	Cerebral atherosclerosis	Expanded CHIP	1.28281	0.97-1.69	0.249051	0.14167	1.75797	0.0787531	0.431055	774	225864	433.12	circulatory system
	Defibrination syndrome	TP53 CHIP	5.88614	0.82-42.49	1.7726	1.00847	1.75772	0.0787948	0.431063	198	225864	286.6	hematopoietic
	Tachycardia NOS	TP53 CHIP	1.515	0.95-2.41	0.415415	0.236492	1.75657	0.0789909	0.432015	15604	225864	427.7	circulatory system
	Bacterial infection NOS	TET2 CHIP	1.16621	0.98-1.38	0.153758	0.0875536	1.75615	0.079062	0.432282	19195	225864	41	infectious diseases
	Osteoarthritis; localized	Overall CHIP	1.04571	0.99-1.1	0.0446982	0.0254591	1.75568	0.0791422	0.432479	40314	225864	740.1	musculoskeletal
	Atrioventricular [AV] block	TET2 CHIP	0.766027	0.57-1.03	-0.266538	0.151814	-1.75569	0.0791421	0.432479	3983	225864	426.2	circulatory system
	Autoimmune disease NEC	Expanded CHIP	1.27907	0.97-1.68	0.246137	0.140209	1.75551	0.0791728	0.432525	1100	225864	279.2	endocrine/metabolic
	Urethral hypermobility/ISD	TP53 CHIP	3.52239	0.86-14.37	1.25914	0.7174	1.75514	0.0792351	0.432744	384	225864	597.8	genitourinary
	Disorders of plasma protein metabolism	Splicing factors	1.53295	0.95-2.47	0.427193	0.24344	1.75482	0.07929	0.432923	4085	225864	270.3	endocrine/metabolic
	Congenital anomalies of upper limb, including shoulder girdle	SF3B1 CHIP	5.91237	0.81-43.05	1.77705	1.01287	1.75447	0.0793504	0.433131	212	225864	755.4	congenital anomalies
	Urethral syndrome	ASXL1 CHIP	3.52837	0.86-14.45	1.26084	0.719172	1.75318	0.0795714	0.434216	174	225864	592.21	genitourinary
	Male infertility and abnormal spermatozoa	Splicing factors	2.22448	0.91-5.44	0.799523	0.4562	1.75257	0.0796754	0.434298	1228	225864	609	genitourinary
	Esophageal bleeding (varices/hemorrhage)	ASXL1 CHIP	1.49329	0.95-2.34	0.400979	0.228769	1.75277	0.0796419	0.434298	3371	225864	530.2	digestive
	Disorders of parathyroid gland	DNA damage response genes	1.45837	0.96-2.22	0.377319	0.215281	1.75268	0.0796565	0.434298	3742	225864	252	endocrine/metabolic
	Meningitis	Expanded CHIP	1.35611	0.96-1.91	0.304621	0.1738	1.75271	0.0796512	0.434298	823	225864	320	neurological
	Nonrheumatic pulmonary valve disorders	SF3B1 CHIP	2.22687	0.91-5.45	0.800599	0.456923	1.75215	0.0797474	0.434447	1249	225864	395.4	circulatory system
	Malignant neoplasm of rectum, rectosigmoid junction, and anus	Overall CHIP	1.22417	0.98-1.53	0.202265	0.115435	1.75221	0.079738	0.434447	1430	225864	153.3	neoplasms
	Late effects of cerebrovascular disease	PPM1D CHIP	1.61726	0.94-2.77	0.480735	0.27442	1.75182	0.0798042	0.434482	3039	225864	433.8	circulatory system
	Colorectal cancer	Splicing factors	1.55009	0.95-2.53	0.438312	0.250209	1.75178	0.0798115	0.434482	3139	225864	153	neoplasms
	Disorders of the globe	DNMT3A CHIP	1.3521	0.96-1.89	0.30166	0.172214	1.75166	0.079833	0.434482	960	225864	360	sense organs
	Electrolyte imbalance	Splicing factors	1.24379	0.97-1.59	0.218162	0.12455	1.7516	0.0798427	0.434482	26157	225864	276.1	endocrine/metabolic
	Non-healing surgical wound	Expanded CHIP	1.4163	0.96-2.09	0.348051	0.198795	1.7508	0.0799798	0.435106	468	225864	875	injuries & poisonings
	Arterial embolism and thrombosis	TP53 CHIP	2.43195	0.9-6.58	0.888693	0.507695	1.75045	0.0800412	0.435182	1199	225864	444	circulatory system
	Atrial fibrillation	TP53 CHIP	1.44375	0.96-2.18	0.367244	0.209813	1.75033	0.0800607	0.435182	11422	225864	427.21	circulatory system
	Varicose veins of lower extremity	DNA damage response genes	1.31683	0.97-1.79	0.275225	0.15722	1.75057	0.0800206	0.435182	7859	225864	454.1	circulatory system
	Dysplasia of prostate	JAK2 CHIP	5.9397	0.81-43.71	1.78166	1.01829	1.74965	0.0801782	0.435352	135	225864	602.3	genitourinary
	Cardiac complications, not elsewhere classified	ASXL1 CHIP	1.75984	0.93-3.31	0.565221	0.323004	1.74989	0.0801374	0.435352	897	225864	429.9	circulatory system
	Other intestinal obstruction	PPM1D CHIP	1.71425	0.94-3.14	0.538978	0.307997	1.74995	0.0801271	0.435352	2375	225864	560.4	digestive
	Vaginitis and vulvovaginitis	TET2 CHIP	1.22957	0.98-1.55	0.206663	0.118118	1.74964	0.0801812	0.435352	13907	225864	614.52	genitourinary
	Microscopic hematuria	TP53 CHIP	1.88743	0.93-3.85	0.635215	0.363335	1.74829	0.0804144	0.436497	3126	225864	593.2	genitourinary
	Pediculosis and phthirus infestation	SF3B1 CHIP	5.86825	0.81-42.7	1.76956	1.01254	1.74764	0.0805268	0.436589	300	225864	132.1	infectious diseases
	Gastroesophageal laceration-hemorrhage syndrome	DNA damage response genes	3.51142	0.86-14.36	1.25602	0.718527	1.74805	0.0804557	0.436589	247	225864	530.7	digestive
	Fuchs' dystrophy	SF3B1 CHIP	2.44235	0.9-6.65	0.892959	0.511055	1.74728	0.0805879	0.436589	629	225864	364.51	sense organs
	Intestinal infection	TP53 CHIP	1.65422	0.94-2.91	0.503329	0.287989	1.74774	0.0805091	0.436589	8447	225864	8	infectious diseases
	Other and unspecified complications of birth; puerperium affecting management of mother	DNMT3A CHIP	1.47249	0.95-2.27	0.386953	0.22145	1.74736	0.0805747	0.436589	3022	225864	654	pregnancy complications
	Alopecia	DNA damage response genes	1.41119	0.96-2.08	0.344433	0.197083	1.74765	0.080524	0.436589	7814	225864	704.1	dermatologic
	Peripheral autonomic neuropathy	TET2 CHIP	0.487109	0.22-1.09	-0.719267	0.41161	-1.74744	0.0805602	0.436589	1040	225864	337.1	neurological
	Central origin vertigo	TP53 CHIP	3.48302	0.86-14.13	1.2479	0.71457	1.74637	0.0807475	0.436652	472	225864	386.21	sense organs
	Meningitis	DNA damage response genes	2.20568	0.91-5.36	0.791038	0.452868	1.74673	0.0806844	0.436652	823	225864	320	neurological
	Disorders of plasma protein metabolism	JAK2 CHIP	1.89328	0.92-3.88	0.638309	0.365518	1.74631	0.0807563	0.436652	4085	225864	270.3	endocrine/metabolic
	Skin cancer	PPM1D CHIP	1.26534	0.97-1.65	0.235339	0.134761	1.74634	0.0807517	0.436652	12568	225864	172	neoplasms
	Facial weakness	Expanded CHIP	1.22819	0.98-1.55	0.205538	0.117671	1.74671	0.0806878	0.436652	1690	225864	772.6	symptoms
	Other cardiac conduction disorders	Overall CHIP	1.21946	0.98-1.52	0.198412	0.113599	1.74661	0.0807056	0.436652	1475	225864	426.8	circulatory system
	Diseases of sebaceous glands	Overall CHIP	1.05723	0.99-1.13	0.0556504	0.0318539	1.74705	0.0806286	0.436652	25743	225864	706	dermatologic
	Dermatitis due to solar radiation	JAK2 CHIP	1.60502	0.94-2.73	0.473137	0.271068	1.74545	0.0809062	0.43729	9436	225864	938	dermatologic
	Chronic renal failure [CKD]	JAK2 CHIP	1.50822	0.95-2.39	0.410928	0.23545	1.74529	0.0809346	0.43729	13752	225864	585.3	genitourinary
	Symptoms involving digestive system	DNMT3A CHIP	1.07357	0.99-1.16	0.0709888	0.0406755	1.74525	0.0809414	0.43729	32494	225864	561	digestive
	Obstructive sleep apnea	DNMT3A CHIP	0.925688	0.85-1.01	-0.0772184	0.0442573	-1.74476	0.0810267	0.437629	26345	225864	327.32	neurological
	Pneumoconiosis	Overall CHIP	1.54317	0.95-2.51	0.433836	0.24869	1.74449	0.0810741	0.437764	181	225864	500.2	respiratory
	Acute pharyngitis	TET2 CHIP	1.1506	0.98-1.35	0.140282	0.0804239	1.74428	0.0811109	0.437842	28830	225864	465.2	respiratory
	Optic atrophy	SF3B1 CHIP	1.96752	0.92-4.21	0.676775	0.388104	1.7438	0.0811941	0.43817	2193	225864	377.1	sense organs
	Herpes simplex	PPM1D CHIP	0.513327	0.24-1.09	-0.666843	0.382485	-1.74345	0.0812557	0.438381	8296	225864	54	infectious diseases
	Cardiac pacemaker/device in situ	Overall CHIP	1.11762	0.99-1.27	0.111205	0.0637949	1.74317	0.0813047	0.438524	3725	225864	426.9	circulatory system
	Generalized convulsive epilepsy	DNMT3A CHIP	1.44039	0.96-2.17	0.364911	0.209358	1.743	0.081334	0.438537	1021	225864	345.11	neurological
	Disorders of bilirubin excretion	Expanded CHIP	1.22959	0.97-1.55	0.206679	0.118584	1.74289	0.081352	0.438537	1817	225864	277.4	endocrine/metabolic
	Purpura and other hemorrhagic conditions	JAK2 CHIP	1.63742	0.94-2.85	0.493122	0.283018	1.74237	0.0814439	0.438669	8969	225864	287	hematopoietic
	Mastodynia	DNMT3A CHIP	1.13253	0.98-1.3	0.124452	0.0714271	1.74237	0.0814441	0.438669	9212	225864	613.5	genitourinary
	Acute rheumatic heart disease	Overall CHIP	0.449702	0.18-1.1	-0.799171	0.458636	-1.7425	0.0814219	0.438669	156	225864	394.4	circulatory system
	Depression	DNMT3A CHIP	1.06708	0.99-1.15	0.0649216	0.0372651	1.74216	0.0814807	0.438745	46571	225864	296.2	mental disorders
	Hereditary disturbances in tooth structure	TP53 CHIP	3.47514	0.86-14.12	1.24563	0.715113	1.74187	0.0815313	0.438897	540	225864	520.1	digestive
	Primary pulmonary hypertension	Overall CHIP	1.25507	0.97-1.62	0.227189	0.130464	1.74139	0.0816148	0.439225	945	225864	415.21	circulatory system
	Cirrhosis of liver without mention of alcohol	DNA damage response genes	1.54071	0.95-2.51	0.432241	0.248334	1.74056	0.0817603	0.439887	3258	225864	571.51	digestive
	Drusen (degenerative) of retina	ASXL1 CHIP	1.46946	0.95-2.27	0.384894	0.221211	1.73994	0.0818693	0.440109	2070	225864	362.27	sense organs
	Dysphagia	Overall CHIP	1.06659	0.99-1.15	0.0644645	0.0370493	1.73996	0.0818653	0.440109	15756	225864	532	digestive
	Hereditary and idiopathic peripheral neuropathy	ASXL1 CHIP	0.699505	0.47-1.05	-0.357382	0.205374	-1.74015	0.081832	0.440109	6447	225864	356	neurological
	Lumbosacral spondylolysis, congenital	TP53 CHIP	5.80033	0.8-42.03	1.75792	1.01044	1.73976	0.0819015	0.440158	135	225864	754.1	congenital anomalies
	Chronic pain syndrome	TP53 CHIP	1.72301	0.93-3.18	0.544071	0.312789	1.73942	0.081961	0.440158	6688	225864	355.1	neurological
	Paroxysmal ventricular tachycardia	Splicing factors	1.49807	0.95-2.36	0.404176	0.232359	1.73945	0.0819561	0.440158	3330	225864	427.12	circulatory system
	Benign mammary dysplasias	Overall CHIP	1.08435	0.99-1.19	0.08098	0.0465569	1.73938	0.0819685	0.440158	10959	225864	610	genitourinary
	Protein-calorie malnutrition	SF3B1 CHIP	1.5997	0.94-2.72	0.469814	0.270189	1.73883	0.0820643	0.440551	6920	225864	260	endocrine/metabolic
	Abnormal heart sounds	PPM1D CHIP	1.37795	0.96-1.98	0.3206	0.18443	1.73833	0.0821524	0.440903	7901	225864	396	circulatory system
	Lipoma	JAK2 CHIP	0.289901	0.07-1.17	-1.23821	0.712372	-1.73816	0.0821831	0.440946	6497	225864	214	neoplasms
	Unequal leg length (acquired)	DNA damage response genes	1.95382	0.92-4.16	0.669785	0.385399	1.7379	0.082228	0.441066	671	225864	736.6	musculoskeletal
	Encounter for long-term (current) use of anticoagulants, antithrombotics, aspirin	Overall CHIP	1.05976	0.99-1.13	0.0580401	0.033406	1.73742	0.0823133	0.441402	18461	225864	457	circulatory system
	Other cardiac conduction disorders	TP53 CHIP	2.41282	0.89-6.52	0.880796	0.507066	1.73704	0.0823793	0.4416	1475	225864	426.8	circulatory system
	Infertility, male	DNMT3A CHIP	1.58318	0.94-2.66	0.459436	0.264507	1.73695	0.0823954	0.4416	764	225864	609.1	genitourinary
	Systemic lupus erythematosus	TP53 CHIP	2.42267	0.89-6.58	0.884869	0.509482	1.7368	0.0824222	0.441622	2374	225864	695.42	dermatologic
	Superficial keratitis	DNA damage response genes	0.175517	0.02-1.25	-1.74002	1.00201	-1.73653	0.0824709	0.441762	1261	225864	370.2	sense organs
	Ventral hernia	Overall CHIP	1.12119	0.99-1.28	0.114389	0.065893	1.73599	0.0825664	0.442151	4424	225864	550.5	digestive
	Congestive heart failure; nonhypertensive	TP53 CHIP	1.45103	0.95-2.21	0.372276	0.214645	1.73438	0.0828509	0.443432	12417	225864	428	circulatory system
	Genital prolapse	ASXL1 CHIP	1.41792	0.96-2.1	0.349191	0.201328	1.73444	0.08284	0.443432	5345	225864	618	genitourinary
	Behcet's syndrome	DNMT3A CHIP	2.82633	0.87-9.15	1.03898	0.599278	1.73372	0.0829681	0.443694	74	225864	711.3	musculoskeletal
	Dental caries	PPM1D CHIP	1.5091	0.95-2.4	0.411511	0.237346	1.7338	0.0829531	0.443694	8306	225864	521.1	digestive
	Late effects of cerebrovascular disease	DNA damage response genes	1.50421	0.95-2.39	0.408268	0.235454	1.73396	0.0829248	0.443694	3039	225864	433.8	circulatory system
	Intestinal e.coli	Expanded CHIP	2.12499	0.91-4.98	0.753767	0.434805	1.73357	0.0829939	0.443711	89	225864	8.51	infectious diseases
	Acquired acanthosis nigricans	Splicing factors	3.4557	0.85-14.05	1.24003	0.715468	1.73317	0.0830658	0.443973	746	225864	701.6	dermatologic
	Other headache syndromes	PPM1D CHIP	1.30938	0.97-1.78	0.269551	0.155556	1.73283	0.083126	0.444173	25421	225864	339	neurological
	Anemia of chronic disease	DNMT3A CHIP	1.14136	0.98-1.33	0.132223	0.0763405	1.73201	0.0832713	0.444828	6391	225864	285.2	hematopoietic
	Esophageal bleeding (varices/hemorrhage)	TET2 CHIP	1.32485	0.96-1.82	0.281301	0.162455	1.73157	0.0833505	0.445129	3371	225864	530.2	digestive
	Splenomegaly	SF3B1 CHIP	2.20129	0.9-5.38	0.789043	0.455725	1.7314	0.0833801	0.44513	2293	225864	579.2	digestive
	Concussion	PPM1D CHIP	2.04865	0.91-4.61	0.71718	0.414241	1.73131	0.0833963	0.44513	1575	225864	817	injuries & poisonings
	Vascular complications of surgery and medical procedures	TP53 CHIP	3.45047	0.85-14.03	1.23851	0.715496	1.73098	0.0834549	0.445199	390	225864	856	injuries & poisonings
	Diseases due to other mycobacteria	DNA damage response genes	2.41152	0.89-6.53	0.880255	0.508516	1.73103	0.0834468	0.445199	339	225864	31	infectious diseases
	Other open wound of head and face	DNMT3A CHIP	1.23303	0.97-1.56	0.209472	0.121031	1.73074	0.0834984	0.44531	2616	225864	870.3	injuries & poisonings
	Other immunological findings	DNMT3A CHIP	1.42824	0.95-2.14	0.356442	0.205964	1.73061	0.083522	0.445314	852	225864	279.7	endocrine/metabolic
	Pallor and flushing	ASXL1 CHIP	1.56075	0.94-2.58	0.445165	0.257285	1.73024	0.0835871	0.445407	3982	225864	782.6	symptoms
	Fracture of tibia and fibula	TET2 CHIP	1.37465	0.96-1.97	0.318202	0.183918	1.73013	0.0836079	0.445407	2808	225864	800.3	injuries & poisonings
	Adjustment reaction	TET2 CHIP	0.837155	0.68-1.02	-0.177746	0.102733	-1.73018	0.0835984	0.445407	16767	225864	304	mental disorders
	Melanomas of skin	Expanded CHIP	1.16768	0.98-1.39	0.155017	0.0896097	1.72991	0.0836464	0.44549	2172	225864	172.11	neoplasms
	Herpes zoster with nervous system complications	PPM1D CHIP	1.94637	0.91-4.14	0.665965	0.385103	1.72931	0.0837528	0.445814	1051	225864	53.1	infectious diseases
	Chronic vascular insufficiency of intestine	Overall CHIP	1.44765	0.95-2.2	0.369942	0.213914	1.7294	0.0837384	0.445814	292	225864	441.2	circulatory system
	Exostosis of jaw	DNA damage response genes	3.47543	0.85-14.28	1.24572	0.720865	1.72809	0.0839721	0.44637	116	225864	526.8	digestive
	Congenital musculoskeletal deformities of spine	TP53 CHIP	2.19856	0.9-5.37	0.787801	0.456013	1.72758	0.0840632	0.44637	1623	225864	754	congenital anomalies
	Hallucinations	PPM1D CHIP	2.19004	0.9-5.33	0.783921	0.453585	1.72828	0.0839385	0.44637	1804	225864	292.6	mental disorders
	Poisoning by analgesics, antipyretics, and antirheumatics	Splicing factors	1.74557	0.93-3.28	0.55708	0.322452	1.72764	0.0840531	0.44637	3364	225864	965	injuries & poisonings
	Cardiomegaly	TP53 CHIP	1.54104	0.94-2.52	0.432459	0.250259	1.72805	0.0839796	0.44637	8624	225864	416	circulatory system
	Hyposmolality and/or hyponatremia	SF3B1 CHIP	1.49442	0.95-2.36	0.401739	0.2325	1.72791	0.0840052	0.44637	9659	225864	276.12	endocrine/metabolic
	Ulceration of intestine	Expanded CHIP	1.23233	0.97-1.56	0.208903	0.120918	1.72765	0.0840509	0.44637	1379	225864	556.1	digestive
	Other unspecified back disorders	DNMT3A CHIP	0.790855	0.61-1.03	-0.23464	0.135768	-1.72824	0.083945	0.44637	2415	225864	724.9	musculoskeletal
	Heartburn	Splicing factors	0.516462	0.24-1.09	-0.660754	0.382395	-1.72794	0.0839996	0.44637	6622	225864	530.9	digestive
	Malignant neoplasm of bladder	TP53 CHIP	2.21481	0.9-5.46	0.795165	0.460357	1.72728	0.0841173	0.446536	1079	225864	189.21	neoplasms
	Other aneurysm	Expanded CHIP	1.11271	0.99-1.26	0.106798	0.0618454	1.72686	0.0841933	0.446817	5029	225864	442	circulatory system
	Poisoning by agents primarily affecting skin & mucous membrane, ophthalmological, otorhinolaryngological, & dental drugs	DNA damage response genes	5.83762	0.79-43.25	1.76432	1.0218	1.72668	0.0842244	0.446861	68	225864	976	injuries & poisonings
	Intervertebral disc disorder with myelopathy	DNA damage response genes	1.7418	0.93-3.27	0.554917	0.321536	1.72583	0.0843783	0.447434	1412	225864	722.7	musculoskeletal
	Hyperpotassemia	JAK2 CHIP	1.68703	0.93-3.06	0.52297	0.303004	1.72595	0.0843562	0.447434	7313	225864	276.13	endocrine/metabolic
	Cellulitis and abscess of arm/hand	SF3B1 CHIP	1.80743	0.92-3.54	0.591904	0.343076	1.72529	0.0844758	0.447465	5250	225864	681.3	dermatologic
	Congestive heart failure (CHF) NOS	ASXL1 CHIP	1.27043	0.97-1.67	0.239359	0.138712	1.72559	0.084422	0.447465	9009	225864	428.1	circulatory system
	Impaired fasting glucose	DNA damage response genes	1.25984	0.97-1.64	0.230981	0.13387	1.72542	0.0844524	0.447465	11605	225864	250.41	endocrine/metabolic
	Septic shock	ASXL1 CHIP	0.177613	0.02-1.26	-1.72815	1.00161	-1.72537	0.0844605	0.447465	1528	225864	994.21	injuries & poisonings
	Adverse reaction to serum or vaccine	PPM1D CHIP	2.39667	0.89-6.47	0.874081	0.506743	1.7249	0.0845457	0.447639	825	225864	941	injuries & poisonings
	Ulcer of esophagus	DNA damage response genes	1.79523	0.92-3.49	0.585131	0.339277	1.72464	0.0845916	0.447639	1092	225864	530.12	digestive
	Elevated white blood cell count	JAK2 CHIP	1.62437	0.94-2.82	0.485121	0.281296	1.7246	0.0846003	0.447639	11456	225864	288.2	hematopoietic
	Generalized anxiety disorder	ASXL1 CHIP	1.30992	0.96-1.78	0.269965	0.156525	1.72473	0.0845757	0.447639	14544	225864	300.11	mental disorders
	Bronchopneumonia and lung abscess	TET2 CHIP	1.74512	0.93-3.29	0.556825	0.323004	1.7239	0.0847264	0.448184	652	225864	480.5	respiratory
	Sebaceous cyst	Expanded CHIP	1.08168	0.99-1.18	0.078516	0.0455536	1.7236	0.0847808	0.448237	12343	225864	706.2	dermatologic
	Other mental disorder	Overall CHIP	1.05762	0.99-1.13	0.0560195	0.0325017	1.72359	0.0847823	0.448237	26509	225864	306	mental disorders
	Fracture of patella	JAK2 CHIP	2.7421	0.87-8.64	1.00873	0.585413	1.7231	0.0848702	0.448272	1124	225864	800.4	injuries & poisonings
	Cancer of stomach	DNMT3A CHIP	1.5622	0.94-2.59	0.446094	0.258862	1.72329	0.0848365	0.448272	343	225864	151	neoplasms
	Acute and subacute necrosis of liver	Expanded CHIP	1.37309	0.96-1.97	0.317063	0.183979	1.72336	0.0848229	0.448272	743	225864	573.4	digestive
	Respiratory failure	TET2 CHIP	1.22161	0.97-1.53	0.200167	0.116171	1.72304	0.0848808	0.448272	7889	225864	509.1	respiratory
	Nephritis and nephropathy without mention of glomerulonephritis	SF3B1 CHIP	2.1906	0.9-5.35	0.784175	0.45526	1.72248	0.0849834	0.448692	2228	225864	580.3	genitourinary
	Peptic ulcer, site unspecified	DNA damage response genes	1.49925	0.95-2.38	0.404964	0.235163	1.72206	0.0850595	0.448863	3335	225864	531.4	digestive
	Hyperglyceridemia	Splicing factors	1.48876	0.95-2.34	0.39794	0.23112	1.72179	0.0851077	0.448863	5565	225864	272.12	endocrine/metabolic
	Abnormality of gait	DNA damage response genes	1.25498	0.97-1.63	0.227119	0.131908	1.7218	0.0851052	0.448863	10090	225864	350.2	neurological
	Other symptoms/disorders or the urinary system	Overall CHIP	1.0441	0.99-1.1	0.0431508	0.0250604	1.72187	0.0850931	0.448863	49866	225864	599	genitourinary
	Encounter for long-term (current) use of aspirin	DNA damage response genes	1.21094	0.97-1.51	0.191396	0.111197	1.72124	0.0852074	0.449146	17816	225864	457.3	circulatory system
	Myopia	Overall CHIP	0.925589	0.85-1.01	-0.0773248	0.0449215	-1.72133	0.085191	0.449146	12898	225864	367.1	sense organs
	Traumatic cataract	ASXL1 CHIP	3.45582	0.84-14.19	1.24006	0.720528	1.72105	0.0852425	0.449209	120	225864	366.3	sense organs
	Short gestation; low birth weight; and fetal growth retardation	DNA damage response genes	5.72832	0.78-41.83	1.74542	1.01441	1.72064	0.0853167	0.449256	247	225864	637	pregnancy complications
	Cervicitis and endocervicitis	TP53 CHIP	2.21203	0.9-5.46	0.79391	0.461366	1.72078	0.0852903	0.449256	3571	225864	614.51	genitourinary
	Type 2 diabetes with neurological manifestations	PPM1D CHIP	1.36504	0.96-1.95	0.311184	0.180856	1.72062	0.0853203	0.449256	9637	225864	250.24	endocrine/metabolic
	Cancer of brain	ASXL1 CHIP	2.17963	0.9-5.3	0.779157	0.453048	1.71981	0.0854668	0.449613	694	225864	191.11	neoplasms
	Degenerative skin conditions and other dermatoses	JAK2 CHIP	1.40911	0.95-2.08	0.342958	0.199402	1.71993	0.0854443	0.449613	25290	225864	702	dermatologic
	Gastritis and duodenitis	PPM1D CHIP	1.30292	0.96-1.76	0.26461	0.153865	1.71975	0.0854779	0.449613	17853	225864	535	digestive
	Fracture of neck of femur	DNMT3A CHIP	1.26301	0.97-1.65	0.233496	0.135774	1.71974	0.0854804	0.449613	1452	225864	800.1	injuries & poisonings
	Postoperative shock	Expanded CHIP	2.00336	0.91-4.42	0.694826	0.404138	1.71928	0.0855637	0.44984	82	225864	958.1	injuries & poisonings
	Convulsions	TET2 CHIP	1.28421	0.97-1.71	0.250144	0.145497	1.71925	0.0855696	0.44984	6684	225864	345.3	neurological
	Anomalies of jaw size/symmetry	PPM1D CHIP	3.42889	0.84-13.97	1.23224	0.71684	1.71898	0.0856175	0.449926	343	225864	526.3	digestive
	Disorders of magnesium metabolism	JAK2 CHIP	1.80897	0.92-3.56	0.592755	0.344845	1.7189	0.0856321	0.449926	6118	225864	275.3	endocrine/metabolic
	Reflux esophagitis	TP53 CHIP	1.61628	0.93-2.79	0.480129	0.279346	1.71876	0.0856588	0.449945	7009	225864	530.14	digestive
	Hemangioma of skin and subcutaneous tissue	Expanded CHIP	1.09168	0.99-1.21	0.087714	0.0510397	1.71855	0.0856972	0.450026	8424	225864	228.1	neoplasms
	Glomerulonephritis	Expanded CHIP	1.367	0.96-1.95	0.312615	0.181982	1.71784	0.0858263	0.450582	737	225864	580.1	genitourinary
	Other disorders of biliary tract	DNA damage response genes	1.57251	0.94-2.64	0.452672	0.263617	1.71716	0.0859502	0.450869	2754	225864	575.8	digestive
	Disorders of protein plasma/amino-acid transport and metabolism	PPM1D CHIP	1.48756	0.95-2.34	0.39714	0.231255	1.71732	0.08592	0.450869	4985	225864	270	endocrine/metabolic
	Atrial fibrillation and flutter	PPM1D CHIP	1.26983	0.97-1.67	0.238887	0.139117	1.71716	0.0859502	0.450869	11802	225864	427.2	circulatory system
	Bone cancer	TP53 CHIP	3.40837	0.84-13.83	1.22623	0.714549	1.71609	0.0861448	0.450924	476	225864	170.1	neoplasms
	Fibrosclerosis of breast	Splicing factors	2.73931	0.87-8.66	1.00771	0.587083	1.71646	0.0860776	0.450924	743	225864	610.3	genitourinary
	Eosinophilic esophagitis	ASXL1 CHIP	2.72667	0.87-8.57	1.00308	0.58434	1.7166	0.0860517	0.450924	534	225864	530.15	digestive
	Complications of transplants and reattached limbs	Splicing factors	2.38692	0.88-6.45	0.870004	0.506947	1.71616	0.0861322	0.450924	837	225864	851	injuries & poisonings
	Open wound of foot except toe(s) alone	TET2 CHIP	1.46498	0.95-2.27	0.381844	0.222471	1.71637	0.0860938	0.450924	2180	225864	871.3	injuries & poisonings
	Bronchiectasis	TET2 CHIP	1.32446	0.96-1.83	0.281005	0.163741	1.71616	0.0861327	0.450924	2244	225864	496.3	respiratory
	Obstructive sleep apnea	TET2 CHIP	1.12754	0.98-1.29	0.120042	0.06992	1.71685	0.0860064	0.450924	26345	225864	327.32	neurological
	Acquired hypothyroidism	Overall CHIP	1.10474	0.99-1.24	0.0996137	0.0580469	1.71609	0.0861456	0.450924	5786	225864	244.2	endocrine/metabolic
	Simple and unspecified goiter	SF3B1 CHIP	2.05447	0.9-4.68	0.720019	0.41974	1.71539	0.0862732	0.450987	3360	225864	240	endocrine/metabolic
	Acute pancreatitis	DNA damage response genes	1.78687	0.92-3.47	0.580464	0.338343	1.71561	0.0862338	0.450987	1634	225864	577.1	digestive
	First degree AV block	DNA damage response genes	1.43825	0.95-2.18	0.363424	0.211822	1.7157	0.0862164	0.450987	2475	225864	426.21	circulatory system
	Pulmonary collapse; interstitial and compensatory emphysema	DNMT3A CHIP	1.10904	0.99-1.25	0.103494	0.0603307	1.71545	0.0862623	0.450987	10127	225864	508	respiratory
	Conjunctivitis, infectious	ASXL1 CHIP	0.716669	0.49-1.05	-0.333142	0.19417	-1.71572	0.0862137	0.450987	12539	225864	369.5	sense organs
	Sarcoidosis	Splicing factors	2.17727	0.89-5.3	0.778071	0.453626	1.71523	0.0863039	0.451027	1141	225864	697	dermatologic
	Pneumoconiosis	DNA damage response genes	2.76064	0.86-8.81	1.01546	0.592263	1.71455	0.0864281	0.451144	181	225864	500.2	respiratory
	Cancer of other female genital organs	Overall CHIP	1.19383	0.97-1.46	0.177165	0.103322	1.7147	0.0864005	0.451144	1718	225864	184	neoplasms
	Sebaceous cyst	TET2 CHIP	1.16511	0.98-1.39	0.152818	0.089134	1.71447	0.0864418	0.451144	12343	225864	706.2	dermatologic
	Pallor and flushing	DNMT3A CHIP	0.814591	0.64-1.03	-0.20507	0.119603	-1.71459	0.0864213	0.451144	3982	225864	782.6	symptoms
	Dysplasia of prostate	Expanded CHIP	0.416609	0.15-1.13	-0.875606	0.510584	-1.71491	0.0863616	0.451144	135	225864	602.3	genitourinary
	Acute sinusitis	TET2 CHIP	1.14879	0.98-1.35	0.138707	0.0809526	1.71343	0.0866328	0.45202	21444	225864	464	respiratory
	Other mental disorder	Splicing factors	1.26721	0.97-1.66	0.236816	0.138252	1.71293	0.0867256	0.452383	26509	225864	306	mental disorders
	Cerebral edema and compression of brain	SF3B1 CHIP	2.72198	0.87-8.56	1.00136	0.584834	1.71221	0.086858	0.452589	1850	225864	348.2	neurological
	Abnormal results of function study of pulmonary system	ASXL1 CHIP	1.65506	0.93-2.95	0.503836	0.294255	1.71225	0.0868515	0.452589	1525	225864	514.1	respiratory
	Noninfectious disorders of lymphatic channels	Overall CHIP	1.13552	0.98-1.31	0.127091	0.0742179	1.71241	0.086822	0.452589	3379	225864	450	circulatory system
	Nontoxic multinodular goiter	Overall CHIP	1.0992	0.99-1.22	0.0945787	0.0552276	1.71253	0.0867998	0.452589	6279	225864	241.2	endocrine/metabolic
	Other dyspnea	ASXL1 CHIP	1.17103	0.98-1.4	0.157887	0.0922223	1.71203	0.0868916	0.452643	35224	225864	512.9	respiratory
	Autism	TP53 CHIP	5.7345	0.78-42.4	1.7465	1.02072	1.71104	0.0870735	0.45347	394	225864	313.3	mental disorders
	Adrenogenital disorders	TET2 CHIP	3.46404	0.83-14.38	1.24244	0.726322	1.71059	0.0871575	0.453663	105	225864	255.3	endocrine/metabolic
	Hypercoagulable state	TP53 CHIP	2.17689	0.89-5.31	0.777899	0.454849	1.71024	0.0872221	0.453663	2424	225864	286.8	hematopoietic
	Disorders resulting from impaired renal function	TP53 CHIP	2.04104	0.9-4.62	0.713459	0.417172	1.71023	0.0872234	0.453663	2472	225864	588	genitourinary
	Liver abscess and sequelae of chronic liver disease	Splicing factors	1.85148	0.91-3.75	0.615983	0.36018	1.71021	0.0872268	0.453663	1860	225864	571.8	digestive
	Benign neoplasm of brain, cranial nerves, meninges	DNMT3A CHIP	1.25492	0.97-1.63	0.227073	0.132758	1.71043	0.0871856	0.453663	1694	225864	225.1	neoplasms
	Peripheral vascular disease, unspecified	DNA damage response genes	1.29362	0.96-1.74	0.257442	0.150576	1.70971	0.0873195	0.454024	6869	225864	443.9	circulatory system
	Benign mammary dysplasias	TET2 CHIP	1.19417	0.97-1.46	0.177451	0.103812	1.70935	0.0873865	0.454042	10959	225864	610	genitourinary
	Chronic dermatitis due to solar radiation	DNMT3A CHIP	1.1206	0.98-1.28	0.113862	0.0666176	1.70919	0.0874161	0.454042	7504	225864	938.2	dermatologic
	Vitamin deficiency	DNMT3A CHIP	1.06703	0.99-1.15	0.0648781	0.0379568	1.70926	0.0874021	0.454042	36822	225864	261	endocrine/metabolic
	Lack of coordination	SF3B1 CHIP	0.179978	0.03-1.29	-1.71492	1.00325	-1.70936	0.0873839	0.454042	3062	225864	350.3	neurological
	Concussion	DNA damage response genes	1.84636	0.91-3.73	0.613217	0.35888	1.7087	0.0875073	0.454275	1575	225864	817	injuries & poisonings
	Varicella infection	Overall CHIP	1.28321	0.96-1.71	0.249362	0.145929	1.70879	0.0874895	0.454275	1332	225864	79.1	infectious diseases
	Hypertensive heart and/or renal disease	ASXL1 CHIP	1.20956	0.97-1.5	0.190254	0.111371	1.7083	0.0875814	0.454538	15650	225864	401.2	circulatory system
	Myeloid leukemia, acute	TP53 CHIP	5.60763	0.77-40.58	1.72413	1.00975	1.70748	0.087733	0.454843	178	225864	204.21	neoplasms
	Adverse drug events and drug allergies	JAK2 CHIP	1.80021	0.92-3.54	0.587905	0.34438	1.70714	0.0877958	0.454843	6302	225864	979	injuries & poisonings
	Acute dermatitis due to solar radiation	TET2 CHIP	1.62175	0.93-2.83	0.483506	0.28324	1.70706	0.0878117	0.454843	995	225864	938.1	dermatologic
	Organic or persistent insomnia	PPM1D CHIP	1.53119	0.94-2.5	0.426043	0.249564	1.70715	0.087794	0.454843	4580	225864	327.41	neurological
	Tobacco use disorder	TP53 CHIP	1.35007	0.96-1.91	0.300155	0.175768	1.70768	0.0876961	0.454843	42666	225864	318	mental disorders
	Viral infection	Splicing factors	1.32774	0.96-1.84	0.28348	0.166032	1.70738	0.087752	0.454843	21492	225864	79	infectious diseases
	Angina pectoris	TET2 CHIP	1.17653	0.98-1.42	0.16257	0.0952384	1.70698	0.0878265	0.454843	9071	225864	411.3	circulatory system
	Macular puckering of retina	Splicing factors	0.590446	0.32-1.08	-0.526877	0.308577	-1.70744	0.0877405	0.454843	3355	225864	362.26	sense organs
	Other vitamin B12 deficiency anemia	Splicing factors	1.78778	0.92-3.48	0.580974	0.340479	1.70634	0.087944	0.45533	1617	225864	281.12	hematopoietic
	Paraproteinemia	ASXL1 CHIP	1.65527	0.93-2.95	0.503966	0.295385	1.70613	0.0879835	0.455414	1282	225864	270.32	endocrine/metabolic
	Other abnormal glucose	Overall CHIP	1.05421	0.99-1.12	0.0527945	0.0309515	1.70572	0.0880605	0.455692	24970	225864	250.42	endocrine/metabolic
	Monocytic leukemia	Splicing factors	5.86576	0.77-44.81	1.76913	1.03738	1.70539	0.0881214	0.455765	40	225864	204.3	neoplasms
	Cerebral edema and compression of brain	Splicing factors	2.16457	0.89-5.26	0.77222	0.452796	1.70545	0.0881111	0.455765	1850	225864	348.2	neurological
	Other conditions of brain, NOS	DNMT3A CHIP	1.16644	0.98-1.39	0.153957	0.0903053	1.70485	0.0882223	0.45613	4372	225864	348.9	neurological
	Diseases of pancreas	Overall CHIP	1.1071	0.98-1.24	0.101739	0.0596824	1.70468	0.088254	0.45613	5339	225864	577	digestive
	Malaise and fatigue	Expanded CHIP	1.0498	0.99-1.11	0.0486002	0.0285106	1.70464	0.0882621	0.45613	49202	225864	798	symptoms
	Arthropathy associated with infections	Splicing factors	1.84735	0.91-3.74	0.613754	0.360215	1.70385	0.0884083	0.456161	1550	225864	711	musculoskeletal
	Pancytopenia	ASXL1 CHIP	1.68614	0.92-3.08	0.522439	0.306615	1.70389	0.0884013	0.456161	1676	225864	284.1	hematopoietic
	Rheumatoid arthritis and other inflammatory polyarthropathies	DNA damage response genes	1.3563	0.96-1.93	0.304758	0.178822	1.70425	0.0883336	0.456161	7049	225864	714	musculoskeletal
	Neurological disorders	PPM1D CHIP	1.25589	0.97-1.63	0.227845	0.133712	1.704	0.0883809	0.456161	21473	225864	292	mental disorders
	Congenital anomalies of skin	Overall CHIP	1.17305	0.98-1.41	0.159608	0.0936599	1.70412	0.0883591	0.456161	2351	225864	691	dermatologic
	Posttraumatic stress disorder	TET2 CHIP	0.728268	0.51-1.05	-0.317086	0.186079	-1.70404	0.0883738	0.456161	8623	225864	300.9	mental disorders
	Glomerulonephritis	JAK2 CHIP	3.37451	0.83-13.68	1.21625	0.713983	1.70347	0.08848	0.45629	737	225864	580.1	genitourinary
	Gram negative septicemia	Overall CHIP	1.20361	0.97-1.49	0.185325	0.108792	1.70347	0.0884794	0.45629	1669	225864	38.1	infectious diseases
	Iron deficiency anemias	ASXL1 CHIP	1.24373	0.97-1.6	0.218115	0.128088	1.70286	0.088595	0.456762	18216	225864	280	hematopoietic
	Subdural hemorrhage (injury)	Overall CHIP	1.5878	0.93-2.7	0.462352	0.271583	1.70243	0.0886739	0.456927	148	225864	818.1	injuries & poisonings
	Angina pectoris	ASXL1 CHIP	1.25765	0.97-1.64	0.229247	0.13465	1.70254	0.0886541	0.456927	9071	225864	411.3	circulatory system
	Cellulitis and abscess of face/neck	ASXL1 CHIP	0.425066	0.16-1.14	-0.855511	0.502613	-1.70213	0.0887313	0.457102	3253	225864	681.2	dermatologic
	Acute tonsillitis	DNMT3A CHIP	0.673491	0.43-1.06	-0.395281	0.232274	-1.70179	0.0887951	0.45731	2514	225864	474.1	respiratory
	Renal osteodystrophy	DNMT3A CHIP	1.48182	0.94-2.33	0.393274	0.231269	1.7005	0.0890363	0.458235	510	225864	588.1	genitourinary
	Chorioretinal inflammations, scars, and other disorders of choroid	Overall CHIP	1.15599	0.98-1.37	0.144955	0.0852446	1.70046	0.0890452	0.458235	2193	225864	363	sense organs
	Optic atrophy	DNA damage response genes	0.424947	0.16-1.14	-0.85579	0.503258	-1.7005	0.0890371	0.458235	2193	225864	377.1	sense organs
	Diverticulitis	Overall CHIP	1.10618	0.98-1.24	0.10091	0.0593503	1.70024	0.0890857	0.458323	4771	225864	562.2	digestive
	Acute upper respiratory infections of multiple or unspecified sites	TET2 CHIP	1.10891	0.98-1.25	0.10338	0.0608265	1.69958	0.0892094	0.458597	52036	225864	465	respiratory
	Septal Deviations/Turbinate Hypertrophy	Expanded CHIP	0.892651	0.78-1.02	-0.11356	0.0668134	-1.69966	0.0891948	0.458597	7212	225864	470	respiratory
	Acute rheumatic heart disease	DNMT3A CHIP	0.181183	0.03-1.3	-1.70825	1.00509	-1.69959	0.0892078	0.458597	156	225864	394.4	circulatory system
	Peritoneal or intestinal adhesions	Splicing factors	2.71225	0.86-8.57	0.997777	0.587179	1.69927	0.0892681	0.458657	349	225864	560.3	digestive
	Left bundle branch block	Overall CHIP	1.13254	0.98-1.31	0.124461	0.0732418	1.69931	0.0892605	0.458657	2679	225864	426.32	circulatory system
	Rash and other nonspecific skin eruption	Overall CHIP	1.05641	0.99-1.13	0.0548781	0.0323002	1.699	0.0893182	0.458673	25643	225864	687.1	dermatologic
	stress incontinence, female	ASXL1 CHIP	0.637588	0.38-1.07	-0.450062	0.264886	-1.69908	0.0893043	0.458673	6754	225864	624.9	genitourinary
	Develomental delays and disorders	JAK2 CHIP	2.37042	0.88-6.42	0.863065	0.508284	1.698	0.0895083	0.459406	2919	225864	315	mental disorders
	Endocarditis	DNA damage response genes	1.61977	0.93-2.83	0.482283	0.284061	1.69781	0.0895431	0.459406	1626	225864	420.3	circulatory system
	Disorders of diaphragm	TET2 CHIP	1.50669	0.94-2.42	0.409915	0.241459	1.69766	0.0895725	0.459406	1140	225864	513.8	respiratory
	Osteopenia or other disorder of bone and cartilage	PPM1D CHIP	1.26864	0.96-1.67	0.237943	0.140147	1.69781	0.0895439	0.459406	15106	225864	743.9	musculoskeletal
	Other disorders of middle ear and mastoid	Overall CHIP	0.709046	0.48-1.05	-0.343834	0.202539	-1.69762	0.0895788	0.459406	701	225864	385	sense organs
	Paralytic ileus	TET2 CHIP	1.40576	0.95-2.08	0.340582	0.200676	1.69717	0.0896647	0.459726	2103	225864	560.1	digestive
	Osteomyelitis	TP53 CHIP	2.02979	0.9-4.6	0.707935	0.41724	1.69671	0.0897519	0.459931	2675	225864	710.1	musculoskeletal
	Postmenopausal atrophic vaginitis	TP53 CHIP	1.62546	0.93-2.85	0.485794	0.286308	1.69675	0.0897432	0.459931	6908	225864	627.3	genitourinary
	Other disorders of soft tissues	JAK2 CHIP	1.46017	0.94-2.26	0.378553	0.223145	1.69645	0.0898011	0.460063	19131	225864	729	musculoskeletal
	Congenital deformities of feet	DNMT3A CHIP	1.26382	0.96-1.66	0.234141	0.13803	1.69631	0.0898274	0.460077	1699	225864	755.1	congenital anomalies
	Inflammatory diseases of uterus, except cervix	PPM1D CHIP	3.36932	0.83-13.71	1.21471	0.716166	1.69613	0.0898614	0.46013	754	225864	614.4	genitourinary
	Obsessive-compulsive disorders	PPM1D CHIP	2.35871	0.87-6.36	0.858115	0.50607	1.69564	0.0899533	0.46048	1255	225864	300.3	mental disorders
	Other disorders of arteries and arterioles	PPM1D CHIP	1.36704	0.95-1.96	0.312644	0.184495	1.6946	0.0901519	0.461375	6240	225864	447	circulatory system
	Symptoms affecting skin	Overall CHIP	1.0705	0.99-1.16	0.0681294	0.0402086	1.6944	0.0901896	0.461447	13832	225864	687	dermatologic
	Urethritis and urethral syndrome	ASXL1 CHIP	1.83707	0.91-3.71	0.608173	0.358983	1.69416	0.0902352	0.46156	1309	225864	592.2	genitourinary
	Arthropathy associated with infections	Overall CHIP	1.2025	0.97-1.49	0.184401	0.108858	1.69397	0.0902719	0.461626	1550	225864	711	musculoskeletal
	Herpes simplex	ASXL1 CHIP	1.38385	0.95-2.02	0.324868	0.191837	1.69346	0.0903682	0.461635	8296	225864	54	infectious diseases
	Chronic pulmonary heart disease	Expanded CHIP	1.14126	0.98-1.33	0.132131	0.0780245	1.69346	0.0903683	0.461635	3431	225864	415.2	circulatory system
	Obesity	Overall CHIP	1.04511	0.99-1.1	0.0441206	0.0260534	1.69347	0.0903658	0.461635	51403	225864	278.1	endocrine/metabolic
	Noninfectious dermatoses of eyelid	Overall CHIP	0.627748	0.37-1.08	-0.465617	0.274913	-1.69369	0.0903248	0.461635	418	225864	371.33	sense organs
	Other disorders of cervical region	PPM1D CHIP	0.426275	0.16-1.14	-0.85267	0.503555	-1.6933	0.0903983	0.461668	4100	225864	723	musculoskeletal
	Secondary malignancy of respiratory organs	Splicing factors	2.01846	0.89-4.55	0.702335	0.414966	1.69251	0.0905485	0.462193	988	225864	198.2	neoplasms
	Myalgia and myositis unspecified	DNMT3A CHIP	1.08541	0.99-1.19	0.0819554	0.0484213	1.69255	0.0905417	0.462193	19670	225864	770	symptoms
	Infective connective tissue disorders	DNA damage response genes	2.68844	0.86-8.45	0.98896	0.584401	1.69226	0.0905959	0.462314	450	225864	712	musculoskeletal
	Non-healing surgical wound	TP53 CHIP	3.34886	0.83-13.58	1.20862	0.714257	1.69213	0.0906203	0.462317	468	225864	875	injuries & poisonings
	Orthopnea	DNMT3A CHIP	1.3678	0.95-1.97	0.313202	0.185129	1.6918	0.090684	0.462521	886	225864	513.32	respiratory
	Nephrotic syndrome without mention of glomerulonephritis	TP53 CHIP	2.68519	0.85-8.44	0.987752	0.584085	1.69111	0.0908158	0.463073	1152	225864	580.2	genitourinary
	Polyglandular activity in multiple endocrine adenomatosis	DNMT3A CHIP	2.78466	0.85-9.13	1.02413	0.605742	1.6907	0.090895	0.463205	52	225864	259.8	endocrine/metabolic
	Myoclonus	PPM1D CHIP	2.35466	0.87-6.35	0.856396	0.506492	1.69084	0.0908673	0.463205	682	225864	333.2	neurological
	Hyperosmolality and/or hypernatremia	PPM1D CHIP	1.83743	0.91-3.72	0.608366	0.359852	1.6906	0.090913	0.463205	1683	225864	276.11	endocrine/metabolic
	Mobitz II AV block	Expanded CHIP	1.75849	0.91-3.38	0.564458	0.333956	1.69022	0.0909864	0.463458	87	225864	426.22	circulatory system
	Encephalitis	ASXL1 CHIP	2.35074	0.87-6.33	0.854732	0.50574	1.69006	0.0910162	0.463489	621	225864	323	neurological
	Cervical cancer	ASXL1 CHIP	2.15627	0.88-5.26	0.768382	0.454709	1.68983	0.0910602	0.463592	891	225864	180.1	neoplasms
	Benign neoplasm of brain and other parts of nervous system	DNMT3A CHIP	1.24693	0.97-1.61	0.220684	0.130627	1.68942	0.0911394	0.463874	1769	225864	225	neoplasms
	Inguinal hernia	TP53 CHIP	0.422259	0.16-1.15	-0.862137	0.510377	-1.68922	0.0911779	0.463949	5511	225864	550.1	digestive
	Insomnia	PPM1D CHIP	1.25462	0.96-1.63	0.226829	0.134296	1.68903	0.0912138	0.464011	24643	225864	327.4	neurological
	Macular degeneration, dry	TET2 CHIP	1.40478	0.95-2.08	0.339879	0.201318	1.68827	0.0913593	0.464509	897	225864	362.21	sense organs
	Polyclonal hypergammaglobulinemia	DNMT3A CHIP	0.546224	0.27-1.1	-0.604726	0.358175	-1.68835	0.091344	0.464509	527	225864	270.31	endocrine/metabolic
	Cerebral laceration and contusion	DNA damage response genes	3.37995	0.82-13.93	1.21786	0.722417	1.68582	0.0918311	0.465233	155	225864	816	injuries & poisonings
	Cancer of major salivary glands	DNA damage response genes	3.36479	0.82-13.8	1.21337	0.720182	1.6848	0.0920263	0.465233	126	225864	145.3	neoplasms
	Corneal dystrophy	SF3B1 CHIP	2.02673	0.89-4.61	0.706422	0.419126	1.68546	0.091899	0.465233	1156	225864	364.5	sense organs
	Strabismus (not specified as paralytic)	Splicing factors	1.64881	0.92-2.95	0.500056	0.296681	1.6855	0.0918927	0.465233	2079	225864	378.1	sense organs
	Pelvic inflammatory disease (PID)	TET2 CHIP	1.64368	0.92-2.93	0.496938	0.29493	1.68493	0.0920011	0.465233	2148	225864	614.3	genitourinary
	Stomatitis and mucositis (ulcerative)	TET2 CHIP	1.64249	0.92-2.93	0.496216	0.294479	1.68506	0.0919761	0.465233	926	225864	528.11	digestive
	Malignant neoplasm, other	SF3B1 CHIP	1.62677	0.92-2.87	0.486597	0.2888	1.68489	0.0920096	0.465233	4295	225864	195.1	neoplasms
	Chronic ulcer of unspecified site	DNA damage response genes	1.58428	0.93-2.7	0.460131	0.272808	1.68665	0.0916708	0.465233	2135	225864	707.3	dermatologic
	Urticaria	Splicing factors	1.56411	0.93-2.63	0.44732	0.265261	1.68634	0.0917308	0.465233	6589	225864	947	dermatologic
	Secondary hyperparathyroidism (of renal origin)	TET2 CHIP	1.4034	0.95-2.08	0.338899	0.201039	1.68574	0.0918462	0.465233	1977	225864	588.2	genitourinary
	Other symptoms/disorders or the urinary system	SF3B1 CHIP	1.28502	0.96-1.72	0.250773	0.14884	1.68485	0.0920175	0.465233	49866	225864	599	genitourinary
	Nephrotic syndrome without mention of glomerulonephritis	Expanded CHIP	1.28267	0.96-1.71	0.248943	0.147642	1.68612	0.0917724	0.465233	1152	225864	580.2	genitourinary
	Other arthropathies	PPM1D CHIP	1.26326	0.96-1.66	0.233694	0.138667	1.68529	0.0919333	0.465233	15909	225864	716	musculoskeletal
	Epistaxis or throat hemorrhage	TET2 CHIP	1.24757	0.96-1.61	0.221198	0.131103	1.6872	0.0915647	0.465233	4992	225864	477	respiratory
	Other sprains and strains	TET2 CHIP	1.22401	0.97-1.55	0.202134	0.119831	1.68683	0.0916357	0.465233	8883	225864	842	injuries & poisonings
	Hyperpotassemia	TET2 CHIP	1.20635	0.97-1.5	0.187602	0.111198	1.6871	0.0915843	0.465233	7313	225864	276.13	endocrine/metabolic
	Hemiplegia	Overall CHIP	1.18824	0.97-1.45	0.172476	0.102245	1.68689	0.0916254	0.465233	1848	225864	342	neurological
	Other conditions of brain	Expanded CHIP	1.12925	0.98-1.3	0.121552	0.0720651	1.6867	0.091661	0.465233	5772	225864	348	neurological
	Hypercalcemia	Expanded CHIP	1.12649	0.98-1.29	0.119104	0.0706381	1.68612	0.0917725	0.465233	4317	225864	275.6	endocrine/metabolic
	Shortness of breath	TET2 CHIP	1.107	0.98-1.25	0.101657	0.0603115	1.68554	0.091885	0.465233	41413	225864	512.7	respiratory
	Chronic pain syndrome	Expanded CHIP	0.882442	0.76-1.02	-0.125063	0.0741717	-1.68612	0.0917722	0.465233	6688	225864	355.1	neurological
	Redundant prepuce and phimosis/BXO	DNMT3A CHIP	0.524122	0.25-1.11	-0.64603	0.383366	-1.68515	0.0919593	0.465233	561	225864	604.1	genitourinary
	Paroxysmal supraventricular tachycardia	DNA damage response genes	1.35229	0.95-1.92	0.301798	0.179164	1.68448	0.0920887	0.465429	5062	225864	427.11	circulatory system
	Hypothermia/Chills	JAK2 CHIP	2.15235	0.88-5.26	0.766562	0.455447	1.6831	0.0923561	0.466538	3078	225864	780	symptoms
	Abnormal findings on examination of urine	Overall CHIP	1.10639	0.98-1.24	0.101103	0.060066	1.6832	0.0923367	0.466538	5809	225864	598	genitourinary
	Cardiac pacemaker in situ	PPM1D CHIP	1.50515	0.93-2.42	0.408889	0.242978	1.68282	0.092409	0.466685	2466	225864	426.91	circulatory system
	Other cells and casts in urine	SF3B1 CHIP	2.68667	0.85-8.5	0.988303	0.587347	1.68266	0.0924416	0.466728	529	225864	598.4	genitourinary
	Otitis media and Eustachian tube disorders	TET2 CHIP	1.16302	0.98-1.39	0.151018	0.0897625	1.68241	0.0924887	0.466845	17559	225864	381	sense organs
	Transient cerebral ischemia	TP53 CHIP	1.50857	0.93-2.44	0.411165	0.244518	1.68153	0.0926592	0.467464	8557	225864	433.31	circulatory system
	Malaise and fatigue	TET2 CHIP	1.10279	0.98-1.24	0.097845	0.0581872	1.68155	0.0926554	0.467464	49202	225864	798	symptoms
	Otitis media	TET2 CHIP	1.1923	0.97-1.46	0.175888	0.104616	1.68127	0.0927106	0.467602	13194	225864	381.1	sense organs
	Hypoparathyroidism	PPM1D CHIP	2.34411	0.87-6.33	0.851904	0.50683	1.68085	0.0927923	0.467894	705	225864	252.2	endocrine/metabolic
	Disorders of iron metabolism	Overall CHIP	1.22834	0.97-1.56	0.205662	0.122384	1.68046	0.0928684	0.468156	1246	225864	275.1	hematopoietic
	Polycythemia vera	SF3B1 CHIP	3.33771	0.82-13.62	1.20528	0.717326	1.68025	0.0929096	0.468243	372	225864	200.1	neoplasms
	Cystitis	DNA damage response genes	1.29296	0.96-1.74	0.256936	0.152943	1.67994	0.0929682	0.468418	12160	225864	592.1	genitourinary
	Cachexia	Overall CHIP	1.31435	0.96-1.81	0.273341	0.162729	1.67973	0.0930103	0.468509	664	225864	260.1	endocrine/metabolic
	Renal colic	SF3B1 CHIP	2.3465	0.87-6.35	0.852924	0.507978	1.67906	0.0931411	0.468804	1669	225864	594.8	genitourinary
	Synoviopathy	ASXL1 CHIP	1.4324	0.94-2.18	0.35935	0.214017	1.67907	0.0931375	0.468804	3613	225864	726.2	musculoskeletal
	HIV infection, symptomatic	Expanded CHIP	1.21001	0.97-1.51	0.190628	0.11353	1.6791	0.0931322	0.468804	2678	225864	71.1	infectious diseases
	Lymphosarcoma	DNMT3A CHIP	2.4132	0.86-6.75	0.880952	0.524981	1.67807	0.0933342	0.469453	61	225864	202.23	neoplasms
	Primary hypercoagulable state	JAK2 CHIP	2.34568	0.87-6.35	0.852576	0.508082	1.67803	0.093342	0.469453	2235	225864	286.81	hematopoietic
	Other acute and subacute forms of ischemic heart disease	SF3B1 CHIP	2.01676	0.89-4.58	0.70149	0.418016	1.67814	0.0933189	0.469453	1627	225864	411.9	circulatory system
	Vitamin D deficiency	DNMT3A CHIP	1.06903	0.99-1.16	0.0667548	0.0397895	1.6777	0.0934057	0.469652	32241	225864	261.4	endocrine/metabolic
	Intracranial hemorrhage (injury)	Overall CHIP	1.39554	0.95-2.06	0.33328	0.198684	1.67744	0.0934569	0.469788	370	225864	818	injuries & poisonings
	Acute inflammatory pelvic disease	ASXL1 CHIP	5.47173	0.75-39.88	1.69959	1.01344	1.67705	0.0935331	0.47005	411	225864	614.31	genitourinary
	Benign neoplasm of kidney and other urinary organs	PPM1D CHIP	2.34443	0.87-6.35	0.852041	0.508178	1.67666	0.093609	0.47019	463	225864	223	neoplasms
	Nephritis and nephropathy in diseases classified elsewhere	PPM1D CHIP	2.13881	0.88-5.2	0.76025	0.453428	1.67667	0.0936065	0.47019	1182	225864	580.31	genitourinary
	Disorders of muscle, ligament, and fascia	Splicing factors	2.0035	0.89-4.52	0.694898	0.41456	1.67623	0.0936935	0.470443	1238	225864	728	musculoskeletal
	Diseases of the larynx and vocal cords	DNMT3A CHIP	1.11316	0.98-1.26	0.107202	0.0639572	1.67616	0.0937076	0.470443	8834	225864	473	respiratory
	Pain	TET2 CHIP	1.09969	0.98-1.23	0.0950252	0.0566988	1.67597	0.093745	0.470509	56102	225864	338	neurological
	Other chronic nonalcoholic liver disease	TP53 CHIP	1.44412	0.94-2.22	0.367497	0.219302	1.67576	0.0937857	0.470589	17200	225864	571.5	digestive
	Nausea and vomiting	TET2 CHIP	1.12534	0.98-1.29	0.118085	0.0704717	1.67564	0.0938092	0.470589	37067	225864	789	symptoms
	Secondary malignancy of lymph nodes	TET2 CHIP	1.34295	0.95-1.9	0.294869	0.176031	1.67509	0.0939166	0.471007	2591	225864	198.1	neoplasms
	Congenital anomalies of posterior segment of eye	TP53 CHIP	3.30876	0.82-13.43	1.19657	0.714618	1.67442	0.0940474	0.4713	509	225864	753.2	congenital anomalies
	Restless legs syndrome	Splicing factors	1.47465	0.94-2.32	0.388423	0.231954	1.67457	0.0940189	0.4713	5411	225864	327.71	neurological
	Other specified nonpsychotic and/or transient mental disorders	Overall CHIP	1.09911	0.98-1.23	0.0944997	0.0564334	1.67454	0.0940252	0.4713	7340	225864	291	mental disorders
	Thyroiditis	DNMT3A CHIP	1.18681	0.97-1.45	0.171265	0.102314	1.67391	0.0941482	0.471684	3829	225864	245	endocrine/metabolic
	Infectious and parasitic complications affecting pregnancy	Splicing factors	3.55541	0.8-15.71	1.26847	0.758187	1.67303	0.0943214	0.471742	2562	225864	647	pregnancy complications
	Von willebrand's disease	ASXL1 CHIP	3.31918	0.81-13.53	1.19972	0.717005	1.67324	0.094281	0.471742	280	225864	286.11	hematopoietic
	Allergic purpura	TET2 CHIP	2.70708	0.84-8.69	0.99587	0.595114	1.67341	0.0942462	0.471742	123	225864	287.2	hematopoietic
	Viral hepatitis A	DNA damage response genes	2.33526	0.86-6.31	0.848122	0.506964	1.67294	0.0943382	0.471742	490	225864	70.1	infectious diseases
	Pulmonary insufficiency or respiratory failure following trauma and surgery	PPM1D CHIP	2.00194	0.89-4.51	0.694118	0.41494	1.67282	0.0943634	0.471742	1004	225864	509.3	respiratory
	Toxic effect of other gases, fumes, or vapors	Expanded CHIP	1.79562	0.9-3.57	0.585352	0.349935	1.67275	0.0943774	0.471742	178	225864	987	injuries & poisonings
	Other diseases of respiratory system, NEC	Splicing factors	1.48544	0.93-2.36	0.395713	0.236558	1.6728	0.0943676	0.471742	6062	225864	519.8	respiratory
	Personal history of diseases of digestive system	PPM1D CHIP	1.41596	0.94-2.13	0.347804	0.207871	1.67318	0.0942925	0.471742	7072	225864	564.9	digestive
	Myocardial infarction	Overall CHIP	1.07929	0.99-1.18	0.0763015	0.0456119	1.67284	0.0943582	0.471742	8719	225864	411.2	circulatory system
	Disorders of optic nerve and visual pathways	Overall CHIP	1.10768	0.98-1.25	0.102271	0.0611517	1.67242	0.0944422	0.471945	5104	225864	377	sense organs
	Complex regional/central pain syndrome	DNA damage response genes	1.89781	0.9-4.02	0.640702	0.38313	1.67228	0.0944686	0.471956	1239	225864	355	neurological
	Benign neoplasm of lymph nodes	SF3B1 CHIP	5.45075	0.75-39.8	1.69575	1.01437	1.67172	0.0945787	0.472385	150	225864	229.1	neoplasms
	Cancer of liver and intrahepatic bile duct	DNA damage response genes	1.99865	0.89-4.5	0.692474	0.414312	1.67138	0.0946461	0.472601	694	225864	155	neoplasms
	Myeloid leukemia	ASXL1 CHIP	2.66249	0.84-8.4	0.979261	0.586161	1.67063	0.094794	0.473164	295	225864	204.2	neoplasms
	Elevated carcinoembryonic antigen [CEA]	Expanded CHIP	1.55866	0.93-2.62	0.443825	0.265693	1.67044	0.0948316	0.473164	200	225864	795.81	symptoms
	Abdominal hernia	Splicing factors	1.23137	0.96-1.57	0.208128	0.124593	1.67046	0.0948276	0.473164	23083	225864	550	digestive
	Anterior pituitary disorders	DNA damage response genes	2.66256	0.84-8.4	0.97929	0.586464	1.66982	0.0949551	0.47327	299	225864	253.4	endocrine/metabolic
	Cerebral laceration and contusion	Expanded CHIP	1.7534	0.91-3.39	0.561559	0.336343	1.6696	0.0949983	0.47327	155	225864	816	injuries & poisonings
	Gastroparesis	DNA damage response genes	1.63278	0.92-2.9	0.490283	0.293546	1.67021	0.0948778	0.47327	2716	225864	536.3	digestive
	Encounter for long-term (current) use of anticoagulants, antithrombotics, aspirin	Splicing factors	1.239	0.96-1.59	0.214303	0.128349	1.66969	0.0949801	0.47327	18461	225864	457	circulatory system
	Hemangioma and lymphangioma, any site	TET2 CHIP	1.16051	0.97-1.38	0.148861	0.0891521	1.66974	0.0949705	0.47327	11008	225864	228	neoplasms
	Irregular menstrual cycle/bleeding	TP53 CHIP	0.457948	0.18-1.15	-0.781	0.467726	-1.66978	0.0949628	0.47327	21536	225864	626.1	genitourinary
	Barrett's esophagus	ASXL1 CHIP	1.45463	0.94-2.26	0.374754	0.224553	1.66889	0.0951395	0.473852	2433	225864	530.13	digestive
	Cancer of major salivary glands	TP53 CHIP	5.39786	0.74-39.11	1.686	1.01045	1.66856	0.0952038	0.474051	126	225864	145.3	neoplasms
	Other endocrine disorders	DNMT3A CHIP	1.22698	0.96-1.56	0.204552	0.122612	1.66829	0.0952573	0.474131	2437	225864	259	endocrine/metabolic
	Abnormal movement	DNA damage response genes	1.19591	0.97-1.48	0.178909	0.107244	1.66824	0.0952684	0.474131	21381	225864	350	neurological
	Renal sclerosis, NOS	Splicing factors	2.13334	0.88-5.2	0.757687	0.45423	1.66807	0.0953016	0.474175	950	225864	580.4	genitourinary
	Angina pectoris	Expanded CHIP	1.08521	0.99-1.19	0.0817756	0.0490391	1.66756	0.0954036	0.474441	9071	225864	411.3	circulatory system
	Seborrhea	Overall CHIP	0.621163	0.35-1.09	-0.476162	0.285537	-1.6676	0.095395	0.474441	392	225864	706.3	dermatologic
	Osteitis deformans [Paget's disease of bone]	JAK2 CHIP	5.40106	0.74-39.24	1.68659	1.01175	1.66701	0.0955126	0.474741	128	225864	731.1	musculoskeletal
	Atrial fibrillation and flutter	Expanded CHIP	1.07275	0.99-1.17	0.0702275	0.042127	1.66704	0.0955055	0.474741	11802	225864	427.2	circulatory system
	Cancer of lip	PPM1D CHIP	5.4674	0.74-40.31	1.6988	1.01925	1.66672	0.0955698	0.474904	58	225864	145.1	neoplasms
	Convulsions	Expanded CHIP	1.12754	0.98-1.3	0.120036	0.0720244	1.6666	0.0955944	0.474906	6684	225864	345.3	neurological
	Gastrointestinal complications	Splicing factors	1.82	0.9-3.68	0.598839	0.359377	1.66632	0.0956489	0.475055	2737	225864	569.2	digestive
	Bullous dermatoses	ASXL1 CHIP	2.33087	0.86-6.31	0.846241	0.507965	1.66594	0.0957245	0.47531	357	225864	695.2	dermatologic
	Posttraumatic wound infection not elsewhere classified	Splicing factors	2.32814	0.86-6.29	0.845071	0.507375	1.66557	0.0957984	0.475486	649	225864	876	injuries & poisonings
	Inflammatory diseases of female pelvic organs	Splicing factors	1.47613	0.93-2.33	0.389425	0.233816	1.66552	0.0958087	0.475486	19049	225864	614	genitourinary
	Myalgia and myositis unspecified	ASXL1 CHIP	0.78533	0.59-1.04	-0.241651	0.145112	-1.66528	0.0958579	0.475609	19670	225864	770	symptoms
	Systemic inflammatory response syndrome (SIRS)	Expanded CHIP	1.2581	0.96-1.65	0.229606	0.137921	1.66476	0.0959604	0.475755	1554	225864	994.1	injuries & poisonings
	Nerve root and plexus disorders	Overall CHIP	1.16237	0.97-1.39	0.15046	0.0903738	1.66486	0.0959399	0.475755	2222	225864	353	neurological
	Noninfectious disorders of lymphatic channels	Expanded CHIP	1.14809	0.98-1.35	0.138096	0.0829482	1.66484	0.0959443	0.475755	3379	225864	450	circulatory system
	Cancer of urinary organs (incl. kidney and bladder)	TP53 CHIP	1.8388	0.9-3.77	0.609116	0.366007	1.66422	0.0960686	0.47617	2481	225864	189	neoplasms
	Hypertensive heart disease	PPM1D CHIP	1.33404	0.95-1.87	0.288211	0.173199	1.66405	0.0961031	0.47622	8264	225864	401.21	circulatory system
	Acute prostatitis	TET2 CHIP	1.60854	0.92-2.82	0.475329	0.285752	1.66343	0.0962263	0.476465	695	225864	601.11	genitourinary
	Scar conditions and fibrosis of skin	TP53 CHIP	1.57314	0.92-2.68	0.453072	0.272372	1.66343	0.0962259	0.476465	7321	225864	701.2	dermatologic
	Cardiac pacemaker/device in situ	Splicing factors	1.41137	0.94-2.12	0.344558	0.207152	1.66331	0.0962501	0.476465	3725	225864	426.9	circulatory system
	Nephritis and nephropathy with pathological lesion	Overall CHIP	1.23951	0.96-1.6	0.214719	0.129087	1.66337	0.0962381	0.476465	1283	225864	580.32	genitourinary
	Spasm of muscle	SF3B1 CHIP	1.61663	0.92-2.85	0.480342	0.288883	1.66276	0.0963608	0.476602	9479	225864	772.2	symptoms
	Other cells and casts in urine	DNMT3A CHIP	1.43226	0.94-2.19	0.359256	0.216061	1.66276	0.0963614	0.476602	529	225864	598.4	genitourinary
	Rash and other nonspecific skin eruption	Splicing factors	1.25453	0.96-1.64	0.226765	0.136385	1.66268	0.0963756	0.476602	25643	225864	687.1	dermatologic
	Cardiac defibrillator in situ	Expanded CHIP	1.20689	0.97-1.51	0.188044	0.113094	1.66273	0.0963672	0.476602	1521	225864	426.92	circulatory system
	Benign neoplasm of skin	Overall CHIP	1.05172	0.99-1.12	0.0504277	0.0303334	1.66245	0.0964227	0.476714	27638	225864	216	neoplasms
	Need for Hormone replacement therapy (postmenopausal)	DNA damage response genes	1.45469	0.94-2.26	0.37479	0.225507	1.66198	0.096516	0.477055	3478	225864	627.22	genitourinary
	Osteoarthritis; localized	PPM1D CHIP	1.19455	0.97-1.47	0.177772	0.106979	1.66174	0.0965643	0.477173	40314	225864	740.1	musculoskeletal
	Other biliary tract disease	ASXL1 CHIP	0.684658	0.44-1.07	-0.378836	0.228002	-1.66154	0.0966043	0.477249	8364	225864	575	digestive
	Disorders of the pituitary gland and its hypothalamic control	JAK2 CHIP	2.13113	0.87-5.2	0.756654	0.455529	1.66104	0.0967044	0.477503	2900	225864	253	endocrine/metabolic
	Cellulitis and abscess of oral soft tissues	DNA damage response genes	2.12183	0.87-5.15	0.752278	0.452888	1.66107	0.0966997	0.477503	888	225864	528.3	digestive
	Lung transplant	ASXL1 CHIP	2.64323	0.84-8.32	0.972001	0.585311	1.66066	0.0967824	0.477656	290	225864	510.2	respiratory
	Other nutritional deficiency	ASXL1 CHIP	0.552886	0.27-1.11	-0.592604	0.356852	-1.66065	0.0967844	0.477656	4698	225864	263	endocrine/metabolic
	Abnormal involuntary movements	Overall CHIP	1.07243	0.99-1.16	0.0699313	0.0421222	1.6602	0.0968742	0.477978	12042	225864	350.1	neurological
	Vitiligo	Splicing factors	2.32145	0.86-6.27	0.842191	0.507333	1.66004	0.0969073	0.478002	721	225864	694.1	dermatologic
	Diseases and other conditions of the tongue	SF3B1 CHIP	1.99728	0.88-4.52	0.691787	0.416765	1.6599	0.0969351	0.478002	2300	225864	529	digestive
	Occlusion of cerebral arteries, with cerebral infarction	DNA damage response genes	1.89418	0.89-4.03	0.638788	0.384856	1.65981	0.0969525	0.478002	690	225864	433.11	circulatory system
	Other cerebral degenerations	Expanded CHIP	1.19126	0.97-1.46	0.175014	0.105485	1.65914	0.0970868	0.478543	1734	225864	331	neurological
	Hypertrophic obstructive cardiomyopathy	Expanded CHIP	0.611342	0.34-1.09	-0.492099	0.296666	-1.65876	0.0971632	0.478678	369	225864	425.11	circulatory system
	Senile dementia	Expanded CHIP	0.30381	0.07-1.24	-1.19135	0.718165	-1.65888	0.0971392	0.478678	92	225864	290.13	mental disorders
	Peritoneal or intestinal adhesions	SF3B1 CHIP	3.28905	0.81-13.43	1.1906	0.717904	1.65844	0.0972291	0.478844	349	225864	560.3	digestive
	Viral hepatitis	TET2 CHIP	0.734041	0.51-1.06	-0.309191	0.186444	-1.65835	0.097246	0.478844	6423	225864	70	infectious diseases
	Aneurysm and dissection of heart	JAK2 CHIP	3.27154	0.81-13.28	1.18526	0.714788	1.6582	0.0972773	0.478877	529	225864	411.41	circulatory system
	Ovarian dysfunction	ASXL1 CHIP	2.33948	0.86-6.39	0.849927	0.512654	1.6579	0.0973385	0.478937	3077	225864	256	endocrine/metabolic
	Appendicitis	Expanded CHIP	0.769099	0.56-1.05	-0.262535	0.158354	-1.6579	0.0973378	0.478937	1927	225864	540.1	digestive
	Abnormal results of other function studies (bladder, pancreas, placenta, spleen, etc)	ASXL1 CHIP	1.75368	0.9-3.41	0.561715	0.338874	1.65759	0.0974	0.47905	1076	225864	794	symptoms
	Chronic hepatitis	Expanded CHIP	1.29807	0.95-1.77	0.260882	0.157391	1.65754	0.0974106	0.47905	893	225864	70.4	infectious diseases
	Bacterial enteritis	ASXL1 CHIP	1.57017	0.92-2.68	0.451187	0.272245	1.65728	0.0974625	0.479064	3033	225864	8.5	infectious diseases
	Acne	ASXL1 CHIP	0.57213	0.3-1.11	-0.558389	0.336911	-1.65738	0.0974427	0.479064	9734	225864	706.1	dermatologic
	Subdural hemorrhage	PPM1D CHIP	2.12963	0.87-5.21	0.755948	0.45641	1.65629	0.097663	0.479687	609	225864	430.3	circulatory system
	Dysthymic disorder	DNMT3A CHIP	0.876891	0.75-1.02	-0.131373	0.0793106	-1.65643	0.0976339	0.479687	8577	225864	300.4	mental disorders
	Chronic periodontitis	DNMT3A CHIP	0.602852	0.33-1.1	-0.506084	0.305553	-1.65629	0.0976631	0.479687	721	225864	523.32	digestive
	Premature beats	Splicing factors	1.32417	0.95-1.85	0.280788	0.16959	1.65568	0.0977862	0.480078	7426	225864	427.6	circulatory system
	Chronic pain syndrome	Splicing factors	0.504983	0.22-1.13	-0.68323	0.412665	-1.65565	0.0977919	0.480078	6688	225864	355.1	neurological
	Other disorders of neurohypophysis	ASXL1 CHIP	1.88979	0.89-4.02	0.636465	0.384494	1.65533	0.0978579	0.480177	702	225864	253.7	endocrine/metabolic
	Empyema and pneumothorax	ASXL1 CHIP	1.50839	0.93-2.45	0.411043	0.248318	1.65531	0.0978613	0.480177	2336	225864	506	respiratory
	Asthma with exacerbation	Splicing factors	1.48042	0.93-2.36	0.392325	0.237099	1.65469	0.0979874	0.480572	9585	225864	495.2	respiratory
	Renal osteodystrophy	Overall CHIP	1.34466	0.95-1.91	0.296143	0.178974	1.65467	0.0979909	0.480572	510	225864	588.1	genitourinary
	Transient cerebral ischemia	PPM1D CHIP	1.32667	0.95-1.85	0.282671	0.170882	1.65419	0.0980883	0.480929	8557	225864	433.31	circulatory system
	Sleep disorders	DNA damage response genes	1.17386	0.97-1.42	0.160293	0.0969121	1.65401	0.0981259	0.480992	37346	225864	327	neurological
	Hemorrhagic disorder due to intrinsic circulating anticoagulants	DNA damage response genes	2.64233	0.84-8.36	0.971661	0.587659	1.65344	0.0982409	0.481434	232	225864	286.5	hematopoietic
	Erythema nodosum	JAK2 CHIP	5.29115	0.73-38.15	1.66604	1.00792	1.65294	0.0983425	0.481691	256	225864	695.81	dermatologic
	Staphylococcus infections	SF3B1 CHIP	1.82229	0.89-3.71	0.600097	0.363031	1.65302	0.0983272	0.481691	4769	225864	41.1	infectious diseases
	Breast disorder NOS	TP53 CHIP	2.32906	0.85-6.35	0.845463	0.511544	1.65277	0.0983784	0.481746	1640	225864	613.9	genitourinary
	Malignant neoplasm of renal pelvis	ASXL1 CHIP	2.64327	0.83-8.38	0.972017	0.588449	1.65183	0.0985696	0.482319	182	225864	189.12	neoplasms
	Osteitis deformans and osteopathies associated with other disorders classified elsewhere	TP53 CHIP	1.90022	0.89-4.07	0.641972	0.388643	1.65183	0.0985691	0.482319	2286	225864	731	musculoskeletal
	Suppurative and unspecified otitis media	PPM1D CHIP	1.42979	0.94-2.19	0.357527	0.216436	1.65188	0.0985584	0.482319	10111	225864	381.11	sense organs
	Disorders of parathyroid gland	Splicing factors	1.53115	0.92-2.54	0.42602	0.257984	1.65134	0.0986685	0.482573	3742	225864	252	endocrine/metabolic
	Hydrocele	TET2 CHIP	1.46419	0.93-2.3	0.3813	0.230905	1.65133	0.098671	0.482573	1464	225864	603.1	genitourinary
	Other vitamin B12 deficiency anemia	DNA damage response genes	1.62715	0.91-2.9	0.486831	0.294849	1.65112	0.0987143	0.482664	1617	225864	281.12	hematopoietic
	Acute reaction to stress	Expanded CHIP	0.823504	0.65-1.04	-0.194187	0.11762	-1.65098	0.0987435	0.482685	2706	225864	300.8	mental disorders
	Cancer of larynx, pharynx, nasal cavities	TP53 CHIP	2.62957	0.83-8.29	0.966821	0.585755	1.65055	0.0988296	0.482985	734	225864	149	neoplasms
	Genital prolapse	SF3B1 CHIP	1.71397	0.9-3.25	0.538813	0.326574	1.6499	0.0989641	0.483038	5345	225864	618	genitourinary
	Essential tremor	PPM1D CHIP	1.51303	0.93-2.47	0.414114	0.250988	1.64994	0.0989561	0.483038	2803	225864	333.1	neurological
	First degree AV block	PPM1D CHIP	1.49628	0.93-2.41	0.402983	0.244212	1.65014	0.0989152	0.483038	2475	225864	426.21	circulatory system
	Osteitis deformans and osteopathies associated with other disorders classified elsewhere	TET2 CHIP	1.30968	0.95-1.8	0.269781	0.163468	1.65036	0.0988689	0.483038	2286	225864	731	musculoskeletal
	Bundle branch block	Expanded CHIP	1.0991	0.98-1.23	0.0944915	0.0572589	1.65025	0.0988921	0.483038	6004	225864	426.3	circulatory system
	Otorrhea	SF3B1 CHIP	2.62955	0.83-8.29	0.966814	0.586089	1.6496	0.0990243	0.48309	771	225864	381.9	sense organs
	Other disorders of stomach and duodenum	Expanded CHIP	1.0948	0.98-1.22	0.0905746	0.054906	1.64963	0.0990185	0.48309	8794	225864	537	digestive
	Lung transplant	TET2 CHIP	2.12229	0.87-5.19	0.752495	0.456226	1.64939	0.0990671	0.483092	290	225864	510.2	respiratory
	Alopecia	Overall CHIP	1.09759	0.98-1.23	0.0931149	0.0564552	1.64936	0.0990742	0.483092	7814	225864	704.1	dermatologic
	Cardiac conduction disorders	DNMT3A CHIP	1.07138	0.99-1.16	0.0689433	0.041805	1.64916	0.0991142	0.483104	24032	225864	426	circulatory system
	Symptoms and disorders of the joints	JAK2 CHIP	0.666211	0.41-1.08	-0.406149	0.246284	-1.64911	0.0991261	0.483104	28056	225864	741	musculoskeletal
	Mental retardation	JAK2 CHIP	5.27059	0.73-38.04	1.66214	1.00843	1.64824	0.0993026	0.48337	486	225864	315.3	mental disorders
	Mobitz II AV block	Splicing factors	3.32827	0.8-13.91	1.20245	0.72954	1.64823	0.0993046	0.48337	87	225864	426.22	circulatory system
	Fracture of tibia and fibula	TP53 CHIP	1.9852	0.88-4.49	0.685718	0.415915	1.64869	0.0992102	0.48337	2808	225864	800.3	injuries & poisonings
	Other non-epithelial cancer of skin	JAK2 CHIP	1.52	0.92-2.5	0.418708	0.253993	1.6485	0.0992503	0.48337	10998	225864	172.2	neoplasms
	Impacted cerumen	JAK2 CHIP	0.578256	0.3-1.11	-0.547739	0.332272	-1.64847	0.0992567	0.48337	14263	225864	380.4	sense organs
	Anemia in neoplastic disease	SF3B1 CHIP	2.30989	0.85-6.25	0.8372	0.508102	1.6477	0.0994137	0.483665	1189	225864	285.22	hematopoietic
	Lump or mass in breast	TP53 CHIP	1.54741	0.92-2.6	0.436585	0.26499	1.64755	0.0994446	0.483665	11189	225864	611.3	genitourinary
	Other local infections of skin and subcutaneous tissue	PPM1D CHIP	1.42745	0.93-2.18	0.355892	0.216001	1.64764	0.0994262	0.483665	6993	225864	686	dermatologic
	Renal failure NOS	Overall CHIP	1.17413	0.97-1.42	0.160524	0.0974446	1.64734	0.0994892	0.483665	1736	225864	585.2	genitourinary
	Diverticulitis	Expanded CHIP	1.11489	0.98-1.27	0.108755	0.0660171	1.64737	0.0994822	0.483665	4771	225864	562.2	digestive
	Cholelithiasis with acute cholecystitis	ASXL1 CHIP	0.192771	0.03-1.37	-1.64625	0.999635	-1.64686	0.0995875	0.483902	1666	225864	574.11	digestive
	Dysplasia of prostate	DNMT3A CHIP	0.19098	0.03-1.37	-1.65559	1.00524	-1.64696	0.0995663	0.483902	135	225864	602.3	genitourinary
	Gastritis and duodenitis	Splicing factors	1.2908	0.95-1.75	0.255261	0.155032	1.64651	0.0996596	0.484018	17853	225864	535	digestive
	Septic shock	Overall CHIP	1.20766	0.96-1.51	0.188683	0.114597	1.6465	0.0996609	0.484018	1528	225864	994.21	injuries & poisonings
	Stricture and stenosis of esophagus	PPM1D CHIP	1.57114	0.92-2.69	0.451804	0.27453	1.64573	0.0998186	0.484663	2499	225864	530.3	digestive
	Coagulation defects	DNMT3A CHIP	1.12151	0.98-1.29	0.11468	0.0696929	1.64551	0.0998651	0.484768	8335	225864	286	hematopoietic
	Reiter's disease	Overall CHIP	0.307651	0.08-1.25	-1.17879	0.716453	-1.64532	0.0999048	0.48484	130	225864	711.2	musculoskeletal
	Deep vein thrombosis [DVT]	TET2 CHIP	1.2336	0.96-1.58	0.209933	0.127673	1.6443	0.100114	0.485736	5748	225864	452.2	circulatory system
	Malignant neoplasm of rectum, rectosigmoid junction, and anus	DNMT3A CHIP	1.29062	0.95-1.75	0.255126	0.155185	1.64401	0.100174	0.485815	1430	225864	153.3	neoplasms
	Deficiency of humoral immunity	Overall CHIP	1.21353	0.96-1.53	0.193535	0.117749	1.64362	0.100255	0.485815	1252	225864	279.11	endocrine/metabolic
	Staphylococcus infections	Expanded CHIP	1.14158	0.97-1.34	0.132418	0.0805596	1.64372	0.100234	0.485815	4769	225864	41.1	infectious diseases
	Nontoxic multinodular goiter	Expanded CHIP	1.10688	0.98-1.25	0.101547	0.0617794	1.6437	0.100238	0.485815	6279	225864	241.2	endocrine/metabolic
	Strabismus (not specified as paralytic)	ASXL1 CHIP	0.476726	0.2-1.15	-0.740813	0.450721	-1.64362	0.100255	0.485815	2079	225864	378.1	sense organs
	Paroxysmal supraventricular tachycardia	PPM1D CHIP	1.41028	0.94-2.13	0.34379	0.209224	1.64316	0.10035	0.485911	5062	225864	427.11	circulatory system
	Gastritis and duodenitis	SF3B1 CHIP	1.40807	0.94-2.12	0.342223	0.208267	1.6432	0.100342	0.485911	17853	225864	535	digestive
	Disorder of skin and subcutaneous tissue NOS	DNA damage response genes	1.19392	0.97-1.48	0.177244	0.107867	1.64317	0.100347	0.485911	22521	225864	689	dermatologic
	Acute inflammatory pelvic disease	DNA damage response genes	5.27557	0.73-38.37	1.66309	1.01239	1.64273	0.100438	0.485977	411	225864	614.31	genitourinary
	Pneumonia due to fungus (mycoses)	Splicing factors	2.30242	0.85-6.23	0.833961	0.50764	1.64282	0.10042	0.485977	663	225864	480.3	respiratory
	Muscle weakness	Splicing factors	1.38308	0.94-2.04	0.324314	0.19741	1.64285	0.100415	0.485977	7807	225864	772.3	symptoms
	Unspecified monoarthritis	DNMT3A CHIP	0.507139	0.23-1.14	-0.678971	0.413398	-1.64242	0.100504	0.486176	371	225864	716.2	musculoskeletal
	Other cerebral degenerations	ASXL1 CHIP	0.437628	0.16-1.17	-0.826387	0.503256	-1.64208	0.100573	0.48639	1734	225864	331	neurological
	Epilepsy, recurrent seizures, convulsions	Overall CHIP	1.09844	0.98-1.23	0.0938886	0.0571911	1.64166	0.10066	0.486687	8401	225864	345	neurological
	Infertility, male	Splicing factors	3.24792	0.8-13.26	1.17802	0.717664	1.64146	0.100702	0.486773	764	225864	609.1	genitourinary
	Methicillin sensitive Staphylococcus aureus	TET2 CHIP	1.50009	0.92-2.43	0.405527	0.247087	1.64123	0.10075	0.486819	1673	225864	41.11	infectious diseases
	Suicidal ideation or attempt	DNA damage response genes	1.45864	0.93-2.29	0.377507	0.230023	1.64117	0.100762	0.486819	7306	225864	297	mental disorders
	Nonspecific chest pain	DNMT3A CHIP	1.0572	0.99-1.13	0.0556279	0.0339002	1.64093	0.100812	0.48694	53570	225864	418	circulatory system
	Complications of gastrostomy, colostomy and enterostomy	DNMT3A CHIP	1.50615	0.92-2.46	0.409558	0.24962	1.64073	0.100854	0.487024	547	225864	536.7	digestive
	Aspergillosis	DNA damage response genes	2.61178	0.83-8.23	0.960032	0.585466	1.63977	0.101052	0.487399	320	225864	117.4	infectious diseases
	Inflammatory conditions of jaw	PPM1D CHIP	2.60617	0.83-8.19	0.957882	0.584128	1.63985	0.101037	0.487399	638	225864	526.5	digestive
	Other and unspecified coagulation defects	Splicing factors	1.56709	0.92-2.68	0.449223	0.273954	1.63977	0.101052	0.487399	3575	225864	286.7	hematopoietic
	Sepsis and SIRS	Splicing factors	1.39048	0.94-2.06	0.32965	0.201036	1.63975	0.101056	0.487399	8735	225864	994	injuries & poisonings
	Hepatomegaly	Splicing factors	0.312606	0.08-1.25	-1.16281	0.708994	-1.64009	0.100987	0.487399	4194	225864	573.3	digestive
	Polydipsia	PPM1D CHIP	2.6013	0.83-8.16	0.956013	0.583439	1.63858	0.1013	0.487609	827	225864	276.8	endocrine/metabolic
	Pyogenic arthritis	Splicing factors	1.87915	0.88-4	0.63082	0.384918	1.63884	0.101246	0.487609	1248	225864	711.1	musculoskeletal
	Cardiomyopathy	SF3B1 CHIP	1.52041	0.92-2.51	0.418983	0.255639	1.63896	0.101221	0.487609	6375	225864	425	circulatory system
	Senile osteoporosis	DNA damage response genes	1.49899	0.92-2.43	0.404791	0.247008	1.63878	0.101259	0.487609	1980	225864	743.12	musculoskeletal
	Acute pancreatitis	TET2 CHIP	1.48237	0.93-2.37	0.393643	0.240166	1.63904	0.101204	0.487609	1634	225864	577.1	digestive
	Retinal hemorrhage/ischemia	Expanded CHIP	1.20982	0.96-1.52	0.190474	0.116236	1.63867	0.101281	0.487609	1315	225864	362.8	sense organs
	Hydronephrosis	DNMT3A CHIP	1.16252	0.97-1.39	0.150594	0.0918695	1.63921	0.101169	0.487609	4744	225864	595	genitourinary
	Chemotherapy	TET2 CHIP	1.13282	0.98-1.31	0.124711	0.0760787	1.63924	0.101163	0.487609	22381	225864	197	neoplasms
	Chronic airway obstruction	TET2 CHIP	1.14152	0.97-1.34	0.132358	0.0807876	1.63835	0.101349	0.487724	16039	225864	496	respiratory
	Memory loss	PPM1D CHIP	0.678699	0.43-1.08	-0.387577	0.236623	-1.63795	0.101432	0.487883	8160	225864	292.3	mental disorders
	Breast cancer	JAK2 CHIP	0.430773	0.16-1.18	-0.842173	0.514134	-1.63804	0.101413	0.487883	7710	225864	174	neoplasms
	Diseases and other conditions of the tongue	PPM1D CHIP	1.69564	0.9-3.19	0.52806	0.322434	1.63773	0.101478	0.487983	2300	225864	529	digestive
	Other disorders of thyroid	DNMT3A CHIP	1.12658	0.98-1.3	0.11919	0.0727888	1.63748	0.10153	0.488114	6919	225864	246	endocrine/metabolic
	Type 1 diabetes with ophthalmic manifestations	PPM1D CHIP	2.60109	0.83-8.17	0.955931	0.583979	1.63693	0.101646	0.488191	637	225864	250.13	endocrine/metabolic
	Pneumococcal pneumonia	TET2 CHIP	1.33986	0.94-1.9	0.292564	0.178727	1.63693	0.101645	0.488191	2533	225864	480.11	respiratory
	Adrenal hypofunction	Overall CHIP	1.21193	0.96-1.53	0.192213	0.117402	1.63722	0.101584	0.488191	1481	225864	255.2	endocrine/metabolic
	Atherosclerosis of aorta	Expanded CHIP	1.11497	0.98-1.27	0.108831	0.0664846	1.63693	0.101645	0.488191	3933	225864	440.9	circulatory system
	Pulmonary embolism and infarction, acute	Overall CHIP	1.11943	0.98-1.28	0.112823	0.0689646	1.63596	0.101848	0.489042	4144	225864	415.11	circulatory system
	Iatrogenic hypotension	Overall CHIP	1.1696	0.97-1.41	0.156665	0.0957725	1.6358	0.101882	0.489082	1811	225864	458.2	circulatory system
	Duodenal ulcer	PPM1D CHIP	1.87517	0.88-3.98	0.628698	0.38459	1.63472	0.102107	0.49004	1173	225864	531.3	digestive
	Phlebitis and thrombophlebitis	Overall CHIP	1.14101	0.97-1.34	0.131914	0.080701	1.63461	0.102132	0.49004	2789	225864	451	circulatory system
	Cancer of intrathoracic organs	JAK2 CHIP	5.20065	0.72-37.57	1.64878	1.00883	1.63435	0.102186	0.490178	175	225864	164	neoplasms
	Neoplasm of uncertain behavior of skin	Overall CHIP	1.0635	0.99-1.14	0.0615657	0.0376726	1.63423	0.10221	0.490178	13847	225864	173	neoplasms
	Cyst and pseudocyst of pancreas	Expanded CHIP	1.17954	0.97-1.44	0.165127	0.101056	1.63401	0.102256	0.490277	1762	225864	577.3	digestive
	Postprocedural fever	TET2 CHIP	1.80163	0.89-3.65	0.588693	0.360301	1.63389	0.102282	0.49028	546	225864	783.1	symptoms
	Ankylosing spondylitis	Overall CHIP	1.3492	0.94-1.93	0.299508	0.183331	1.63371	0.102321	0.490345	561	225864	715.2	musculoskeletal
	Disorders of the pituitary gland and its hypothalamic control	SF3B1 CHIP	1.97394	0.87-4.46	0.680033	0.416359	1.63329	0.102408	0.490645	2900	225864	253	endocrine/metabolic
	Intestinal e.coli	Overall CHIP	1.93711	0.88-4.28	0.661197	0.404899	1.63299	0.102471	0.490703	89	225864	8.51	infectious diseases
	Proteinuria	DNA damage response genes	1.38267	0.94-2.04	0.324019	0.198413	1.63305	0.102458	0.490703	5872	225864	269	endocrine/metabolic
	Malignant neoplasm of testis	TP53 CHIP	5.22596	0.72-38.06	1.65364	1.013	1.63242	0.102592	0.491042	225	225864	187.2	neoplasms
	Gross hematuria	SF3B1 CHIP	1.57946	0.91-2.73	0.457084	0.279998	1.63246	0.102583	0.491042	4377	225864	593.1	genitourinary
	Cancer of lip	TET2 CHIP	3.2927	0.79-13.77	1.19171	0.730128	1.63219	0.102639	0.491149	58	225864	145.1	neoplasms
	Large cell lymphoma	DNA damage response genes	5.3125	0.71-39.49	1.67006	1.02345	1.6318	0.102721	0.49142	53	225864	202.24	neoplasms
	Cardiac pacemaker/device in situ	SF3B1 CHIP	1.56156	0.91-2.67	0.445685	0.273148	1.63166	0.102751	0.491443	3725	225864	426.9	circulatory system
	Other heart block	SF3B1 CHIP	2.61976	0.82-8.34	0.963083	0.590635	1.63059	0.102977	0.492196	345	225864	426.25	circulatory system
	Fluid overload	PPM1D CHIP	1.58873	0.91-2.77	0.462935	0.283933	1.63044	0.103009	0.492196	3366	225864	276.6	endocrine/metabolic
	Peritoneal adhesions (postoperative) (postinfection)	Expanded CHIP	1.17976	0.97-1.44	0.165312	0.101399	1.63032	0.103035	0.492196	2653	225864	568.1	digestive
	Peripheral angiopathy in diseases classified elsewhere	Expanded CHIP	1.16523	0.97-1.4	0.15292	0.0937976	1.63032	0.103034	0.492196	2405	225864	443.7	circulatory system
	Other abnormality of urination	TET2 CHIP	1.16199	0.97-1.39	0.150137	0.0920766	1.63056	0.102983	0.492196	10997	225864	599.9	genitourinary
	Reticulosarcoma	Overall CHIP	1.42602	0.93-2.18	0.354891	0.217706	1.63014	0.103072	0.492254	302	225864	202.22	neoplasms
	Cardiac arrest and ventricular fibrillation	PPM1D CHIP	1.87094	0.88-3.97	0.626441	0.384402	1.62965	0.103175	0.492385	1365	225864	427.4	circulatory system
	Other derangement of joint	Overall CHIP	1.10186	0.98-1.24	0.0969991	0.0595172	1.62977	0.103151	0.492385	6172	225864	742.9	musculoskeletal
	Peripheral or central vertigo	JAK2 CHIP	0.38539	0.12-1.21	-0.9535	0.585027	-1.62984	0.103136	0.492385	6873	225864	386.2	sense organs
	Nephritis and nephropathy with pathological lesion	TP53 CHIP	2.58679	0.82-8.12	0.950416	0.583487	1.62886	0.103343	0.492464	1283	225864	580.32	genitourinary
	Torticollis	TET2 CHIP	1.47968	0.92-2.37	0.391828	0.240545	1.62892	0.10333	0.492464	1517	225864	723.1	musculoskeletal
	Amblyopia	DNMT3A CHIP	1.30471	0.95-1.8	0.265985	0.163272	1.62909	0.103295	0.492464	1191	225864	368.1	sense organs
	Chronic Kidney Disease, Stage IV	Expanded CHIP	1.16122	0.97-1.39	0.149471	0.0917514	1.62909	0.103294	0.492464	2464	225864	585.34	genitourinary
	Intestinal disaccharidase deficiencies and disaccharide malabsorption	DNMT3A CHIP	1.0948	0.98-1.22	0.0905713	0.0556015	1.62894	0.103327	0.492464	13420	225864	271.3	endocrine/metabolic
	Pemphigus and pemphigoid	DNMT3A CHIP	0.194535	0.03-1.39	-1.63714	1.00506	-1.62891	0.103333	0.492464	161	225864	695.22	dermatologic
	Other acute and subacute forms of ischemic heart disease	TET2 CHIP	1.40619	0.93-2.12	0.340882	0.209347	1.62831	0.103459	0.492894	1627	225864	411.9	circulatory system
	Diseases due to other mycobacteria	SF3B1 CHIP	3.21195	0.79-13.1	1.16688	0.717109	1.6272	0.103695	0.493417	339	225864	31	infectious diseases
	Type 2 diabetes with neurological manifestations	Splicing factors	1.33727	0.94-1.9	0.290634	0.178607	1.62723	0.103689	0.493417	9637	225864	250.24	endocrine/metabolic
	Sleep apnea	TET2 CHIP	1.11478	0.98-1.27	0.108659	0.066758	1.62765	0.1036	0.493417	30203	225864	327.3	neurological
	Memory loss	Splicing factors	0.680406	0.43-1.08	-0.385066	0.236628	-1.6273	0.103673	0.493417	8160	225864	292.3	mental disorders
	Cramp of limb	ASXL1 CHIP	0.537384	0.25-1.14	-0.621042	0.381598	-1.62748	0.103636	0.493417	2675	225864	771.2	symptoms
	Other specified disorders involving the immune mechanism	JAK2 CHIP	2.59184	0.82-8.16	0.95237	0.585412	1.62684	0.103772	0.493546	1367	225864	279.8	endocrine/metabolic
	Ileostomy status	DNMT3A CHIP	1.44095	0.93-2.24	0.365305	0.22455	1.62683	0.103773	0.493546	682	225864	559	digestive
	Disorders of mineral metabolism	TET2 CHIP	1.15084	0.97-1.36	0.14049	0.0863994	1.62605	0.103938	0.494214	14901	225864	275	endocrine/metabolic
	Bladder neck obstruction	PPM1D CHIP	1.75427	0.89-3.46	0.562055	0.345932	1.62476	0.104214	0.495405	910	225864	596.1	genitourinary
	Gram positive septicemia	Splicing factors	2.27848	0.84-6.15	0.823509	0.506921	1.62453	0.104262	0.495513	872	225864	38.2	infectious diseases
	Spinal stenosis of lumbar region	JAK2 CHIP	0.475359	0.19-1.17	-0.743685	0.457819	-1.62441	0.104288	0.495515	7865	225864	720.1	musculoskeletal
	Other and unspecified congenital anomalies	Splicing factors	2.275	0.84-6.14	0.821979	0.506162	1.62394	0.104388	0.495709	1058	225864	759	congenital anomalies
	H. pylori	DNMT3A CHIP	1.21504	0.96-1.54	0.19478	0.11995	1.62384	0.104409	0.495709	2671	225864	41.8	infectious diseases
	Cardiac congenital anomalies	Expanded CHIP	1.14215	0.97-1.34	0.132914	0.081842	1.62403	0.10437	0.495709	3708	225864	747.1	congenital anomalies
	Dermatitis due to solar radiation	Expanded CHIP	1.08288	0.98-1.19	0.0796217	0.0490359	1.62374	0.104431	0.495709	9436	225864	938	dermatologic
	Primary pulmonary hypertension	Expanded CHIP	1.26691	0.95-1.69	0.236583	0.145725	1.62349	0.104485	0.495838	945	225864	415.21	circulatory system
	Cellulitis and abscess of fingers/toes	TP53 CHIP	0.388544	0.12-1.22	-0.945348	0.582334	-1.62338	0.104509	0.495838	6765	225864	681.1	dermatologic
	Aortic aneurysm	TP53 CHIP	1.67356	0.9-3.12	0.514954	0.317285	1.623	0.104589	0.496099	3447	225864	442.1	circulatory system
	Human immunodeficiency virus [HIV] disease	Expanded CHIP	1.18768	0.96-1.46	0.172001	0.105989	1.62282	0.104629	0.496162	3183	225864	71	infectious diseases
	Retinal hemorrhage/ischemia	Overall CHIP	1.18622	0.97-1.46	0.170768	0.105237	1.6227	0.104653	0.496162	1315	225864	362.8	sense organs
	Infusion and transfusion reaction	DNA damage response genes	3.20588	0.78-13.1	1.16499	0.717991	1.62257	0.104682	0.496178	204	225864	942	injuries & poisonings
	Bronchopneumonia and lung abscess	PPM1D CHIP	2.27635	0.84-6.15	0.822575	0.507079	1.62218	0.104764	0.496403	652	225864	480.5	respiratory
	Cerebral laceration and contusion	Overall CHIP	1.65141	0.9-3.03	0.501628	0.309245	1.62211	0.10478	0.496403	155	225864	816	injuries & poisonings
	Inflammation of eyelids	TP53 CHIP	0.573181	0.29-1.12	-0.556553	0.343203	-1.62164	0.104879	0.496752	11233	225864	371.3	sense organs
	Gastroesophageal laceration-hemorrhage syndrome	TP53 CHIP	5.13096	0.71-37.04	1.63529	1.00856	1.62142	0.104928	0.49686	247	225864	530.7	digestive
	Secondary hyperparathyroidism (of renal origin)	Overall CHIP	1.16735	0.97-1.41	0.15474	0.0954568	1.62105	0.105008	0.497118	1977	225864	588.2	genitourinary
	Bronchiectasis	DNMT3A CHIP	1.1953	0.96-1.48	0.178395	0.110086	1.62051	0.105123	0.497361	2244	225864	496.3	respiratory
	Nonspecific elevation of levels of transaminase or lactic acid dehydrogenase [LDH]	Expanded CHIP	1.15897	0.97-1.39	0.147534	0.0910448	1.62045	0.105135	0.497361	3971	225864	573.6	digestive
	Myopia	TP53 CHIP	0.556219	0.27-1.13	-0.586592	0.361978	-1.62052	0.105121	0.497361	12898	225864	367.1	sense organs
	Anaphylactic shock NOS	JAK2 CHIP	2.58031	0.82-8.12	0.94791	0.585122	1.62002	0.105228	0.497633	1245	225864	946	injuries & poisonings
	Abnormal function study of cardiovascular system	PPM1D CHIP	1.38584	0.93-2.06	0.326306	0.201437	1.61989	0.105257	0.497633	4990	225864	429.2	circulatory system
	Ankylosis of joint	DNMT3A CHIP	0.559989	0.28-1.13	-0.579837	0.357962	-1.61983	0.105269	0.497633	519	225864	741.1	musculoskeletal
	Arthropathy associated with neurological disorders	SF3B1 CHIP	3.18692	0.78-12.96	1.15905	0.715654	1.61957	0.105324	0.497772	543	225864	713.5	musculoskeletal
	Benign neoplasm of breast	TET2 CHIP	1.35665	0.94-1.96	0.305021	0.188389	1.6191	0.105425	0.498128	2879	225864	610.4	genitourinary
	Acute sinusitis	DNA damage response genes	1.22347	0.96-1.56	0.201695	0.124581	1.61898	0.105451	0.498128	21444	225864	464	respiratory
	Type 2 diabetes with neurological manifestations	JAK2 CHIP	1.58098	0.91-2.75	0.458045	0.28297	1.61871	0.10551	0.498289	9637	225864	250.24	endocrine/metabolic
	Cardiac pacemaker in situ	Splicing factors	1.46185	0.92-2.32	0.379703	0.234707	1.61778	0.105711	0.499116	2466	225864	426.91	circulatory system
	Fracture of unspecified part of femur	TET2 CHIP	0.317091	0.08-1.28	-1.14857	0.710127	-1.61741	0.10579	0.499368	646	225864	800.2	injuries & poisonings
	Anomalies of tooth position/malocclusion	PPM1D CHIP	2.5721	0.82-8.08	0.944722	0.584253	1.61697	0.105884	0.49969	750	225864	524.3	digestive
	Sepsis	ASXL1 CHIP	1.31785	0.94-1.84	0.276	0.170766	1.61625	0.10604	0.500066	8006	225864	994.2	injuries & poisonings
	Fracture of unspecified bones	Splicing factors	1.27212	0.95-1.7	0.240684	0.148902	1.61639	0.106011	0.500066	19909	225864	809	injuries & poisonings
	Acute upper respiratory infections of multiple or unspecified sites	DNA damage response genes	1.16627	0.97-1.41	0.153809	0.095158	1.61636	0.106017	0.500066	52036	225864	465	respiratory
	Acquired hemolytic anemias	Overall CHIP	1.42915	0.93-2.2	0.357079	0.220948	1.61612	0.106068	0.500076	334	225864	283	hematopoietic
	Antirheumatics causing adverse effects in therapeutic use	Splicing factors	5.19202	0.7-38.34	1.64712	1.02002	1.61479	0.106357	0.500162	83	225864	965.2	injuries & poisonings
	Bullous dermatoses	Splicing factors	2.58066	0.82-8.15	0.948044	0.586893	1.61536	0.106233	0.500162	357	225864	695.2	dermatologic
	Pneumonitis due to inhalation of food or vomitus	SF3B1 CHIP	1.96383	0.87-4.45	0.674895	0.417727	1.61563	0.106173	0.500162	2030	225864	501	respiratory
	Postinflammatory pulmonary fibrosis	TP53 CHIP	1.79836	0.88-3.67	0.586873	0.363421	1.61486	0.106341	0.500162	2995	225864	502	respiratory
	Other open wound of head and face	Splicing factors	1.64548	0.9-3.01	0.498032	0.308394	1.61492	0.106328	0.500162	2616	225864	870.3	injuries & poisonings
	Duodenitis	TET2 CHIP	1.36714	0.94-2	0.312724	0.19364	1.61497	0.106317	0.500162	2141	225864	535.6	digestive
	Gram positive septicemia	Expanded CHIP	1.32836	0.94-1.87	0.283944	0.175755	1.61556	0.106189	0.500162	872	225864	38.2	infectious diseases
	Gout	DNA damage response genes	1.29529	0.95-1.77	0.258732	0.160127	1.61579	0.106139	0.500162	6362	225864	274.1	endocrine/metabolic
	Scar conditions and fibrosis of skin	Expanded CHIP	1.09606	0.98-1.23	0.0917185	0.0567803	1.61532	0.106241	0.500162	7321	225864	701.2	dermatologic
	Dizziness and giddiness (Light-headedness and vertigo)	Overall CHIP	1.04635	0.99-1.11	0.045312	0.0280616	1.61473	0.106368	0.500162	34421	225864	386.9	sense organs
	Disorders of vitreous body	TP53 CHIP	0.634467	0.37-1.1	-0.45497	0.281694	-1.61512	0.106284	0.500162	12954	225864	379.2	sense organs
	Somatoform disorder	Expanded CHIP	0.796369	0.6-1.05	-0.227693	0.141075	-1.61398	0.106531	0.500807	2220	225864	303.4	mental disorders
	Congenital anomalies of urinary system	PPM1D CHIP	1.55782	0.91-2.67	0.44329	0.274697	1.61374	0.106583	0.500931	2921	225864	751.2	congenital anomalies
	Peripheral vascular disease	Overall CHIP	1.07027	0.99-1.16	0.0679079	0.042088	1.61348	0.106641	0.501082	10389	225864	443	circulatory system
	Congenital deficiency of other clotting factors (including factor VII)	PPM1D CHIP	3.16927	0.78-12.88	1.1535	0.715332	1.61254	0.106845	0.501799	320	225864	286.12	hematopoietic
	Anemia in neoplastic disease	TET2 CHIP	1.49108	0.92-2.42	0.3995	0.247741	1.61257	0.106837	0.501799	1189	225864	285.22	hematopoietic
	Benign neoplasm of kidney and other urinary organs	Splicing factors	2.27168	0.84-6.16	0.820521	0.508897	1.61235	0.106885	0.501866	463	225864	223	neoplasms
	Genitourinary congenital anomalies	JAK2 CHIP	1.87173	0.87-4.01	0.626865	0.388826	1.6122	0.106918	0.501902	3946	225864	751	congenital anomalies
	Chronic airway obstruction	SF3B1 CHIP	1.3611	0.94-1.98	0.308295	0.191345	1.6112	0.107136	0.502803	16039	225864	496	respiratory
	Muscle/tendon sprain	PPM1D CHIP	1.95063	0.87-4.4	0.668153	0.414728	1.61106	0.107166	0.502821	900	225864	840.1	injuries & poisonings
	Symptoms involving cardiovascular system	ASXL1 CHIP	1.24596	0.95-1.63	0.219907	0.136521	1.6108	0.107224	0.502952	11480	225864	429.3	circulatory system
	Other biliary tract disease	Splicing factors	0.610362	0.33-1.11	-0.493702	0.306514	-1.6107	0.107245	0.502952	8364	225864	575	digestive
	Hemorrhagic disorder due to intrinsic circulating anticoagulants	ASXL1 CHIP	2.57288	0.81-8.13	0.945026	0.586791	1.6105	0.107289	0.502955	232	225864	286.5	hematopoietic
	Hammer toe (acquired)	PPM1D CHIP	1.40883	0.93-2.14	0.342756	0.212831	1.61046	0.107297	0.502955	4668	225864	735.21	musculoskeletal
	Malignant neoplasm of rectum, rectosigmoid junction, and anus	SF3B1 CHIP	2.26617	0.84-6.14	0.818091	0.508141	1.60997	0.107405	0.503337	1430	225864	153.3	neoplasms
	Human immunodeficiency virus [HIV] disease	TP53 CHIP	2.11658	0.85-5.27	0.749801	0.465865	1.60948	0.107511	0.503449	3183	225864	71	infectious diseases
	Thyrotoxicosis with or without goiter	DNA damage response genes	1.42422	0.93-2.19	0.353622	0.219696	1.60959	0.107487	0.503449	4773	225864	242	endocrine/metabolic
	Diseases of spleen	Overall CHIP	1.24963	0.95-1.64	0.22285	0.138469	1.60939	0.107532	0.503449	957	225864	289.5	hematopoietic
	Fever of unknown origin	DNMT3A CHIP	1.08428	0.98-1.2	0.0809164	0.0502733	1.60953	0.1075	0.503449	21240	225864	783	symptoms
	Cachexia	DNA damage response genes	2.07548	0.85-5.05	0.730194	0.453856	1.60887	0.107645	0.503859	664	225864	260.1	endocrine/metabolic
	Malignant neoplasm of head, face, and neck	Overall CHIP	1.29298	0.95-1.77	0.25695	0.159733	1.60862	0.107699	0.503989	572	225864	195.3	neoplasms
	Pathologic fracture of femur	TET2 CHIP	1.79086	0.88-3.64	0.582698	0.362338	1.60816	0.1078	0.504021	368	225864	743.22	musculoskeletal
	Cancer of kidney and renal pelvis	DNA damage response genes	1.64075	0.9-3	0.495155	0.307877	1.60829	0.107772	0.504021	1282	225864	189.1	neoplasms
	Nonspecific findings on examination of blood	PPM1D CHIP	1.55404	0.91-2.66	0.440855	0.27413	1.60819	0.107793	0.504021	2935	225864	790	symptoms
	Inflammatory diseases of female pelvic organs	TET2 CHIP	1.18128	0.96-1.45	0.1666	0.103599	1.60812	0.107809	0.504021	19049	225864	614	genitourinary
	Mastodynia	DNA damage response genes	1.36982	0.93-2.01	0.314677	0.195747	1.60757	0.107929	0.504348	9212	225864	613.5	genitourinary
	Diffuse diseases of connective tissue	Expanded CHIP	0.868215	0.73-1.03	-0.141316	0.0879068	-1.60756	0.107931	0.504348	4223	225864	709	dermatologic
	Vitiligo	JAK2 CHIP	3.15109	0.78-12.77	1.14775	0.714149	1.60715	0.10802	0.504601	721	225864	694.1	dermatologic
	Osteoarthrosis	Expanded CHIP	1.04482	0.99-1.1	0.043849	0.0272849	1.60708	0.108036	0.504601	51070	225864	740	musculoskeletal
	Pemphigus and pemphigoid	Splicing factors	3.18569	0.78-13.09	1.15867	0.72114	1.60672	0.108116	0.504851	161	225864	695.22	dermatologic
	Urethral stricture due to infecton	Overall CHIP	1.86791	0.87-4	0.624822	0.389105	1.60579	0.108319	0.505679	65	225864	592.3	genitourinary
	Non-proliferative glomerulonephritis	Expanded CHIP	1.54239	0.91-2.62	0.433335	0.269946	1.60527	0.108435	0.506101	341	225864	580.12	genitourinary
	Cancer of lip	Splicing factors	5.1634	0.7-38.35	1.6416	1.023	1.60469	0.108562	0.506569	58	225864	145.1	neoplasms
	Reflux esophagitis	PPM1D CHIP	1.38781	0.93-2.07	0.327724	0.204311	1.60405	0.108704	0.507111	7009	225864	530.14	digestive
	Ulceration of intestine	DNMT3A CHIP	1.26762	0.95-1.69	0.237137	0.147849	1.60391	0.108734	0.507129	1379	225864	556.1	digestive
	Thyroid cancer	DNMT3A CHIP	1.25547	0.95-1.66	0.227511	0.141863	1.60373	0.108773	0.507193	1722	225864	193	neoplasms
	Liver abscess and sequelae of chronic liver disease	Expanded CHIP	1.20693	0.96-1.52	0.188083	0.117297	1.60348	0.108829	0.507332	1860	225864	571.8	digestive
	Abnormal glucose	TET2 CHIP	1.1074	0.98-1.25	0.102017	0.0636723	1.60222	0.109108	0.50851	31678	225864	250.4	endocrine/metabolic
	Exostosis of jaw	ASXL1 CHIP	3.16764	0.77-12.99	1.15299	0.719978	1.60142	0.109284	0.508646	116	225864	526.8	digestive
	Disturbances of sensation of smell and taste	TP53 CHIP	2.07074	0.85-5.05	0.727906	0.454583	1.60126	0.10932	0.508646	2302	225864	350.6	neurological
	Congestive heart failure (CHF) NOS	TP53 CHIP	1.47998	0.92-2.39	0.39203	0.244768	1.60164	0.109235	0.508646	9009	225864	428.1	circulatory system
	Organic or persistent insomnia	ASXL1 CHIP	1.39906	0.93-2.11	0.335802	0.209671	1.60156	0.109252	0.508646	4580	225864	327.41	neurological
	Hemorrhage NOS	Overall CHIP	1.17083	0.97-1.42	0.157714	0.0984628	1.60176	0.109209	0.508646	1843	225864	459.1	circulatory system
	Cataract	DNMT3A CHIP	1.0634	0.99-1.15	0.0614753	0.0383782	1.60183	0.109193	0.508646	27522	225864	366	sense organs
	Intestinal infection due to protozoa	Overall CHIP	0.44204	0.16-1.2	-0.816354	0.509796	-1.60133	0.109303	0.508646	184	225864	8.7	infectious diseases
	Congenital anomalies of genital organs	SF3B1 CHIP	3.14163	0.77-12.76	1.14474	0.715052	1.60092	0.109394	0.508872	929	225864	751.1	congenital anomalies
	Other non-epithelial cancer of skin	Expanded CHIP	1.07128	0.98-1.17	0.0688524	0.0430118	1.60078	0.109426	0.508897	10998	225864	172.2	neoplasms
	Hepatitis NOS	ASXL1 CHIP	0.447288	0.17-1.2	-0.804553	0.50265	-1.60062	0.109461	0.50894	2317	225864	70.9	infectious diseases
	Hodgkin's disease	PPM1D CHIP	3.15288	0.77-12.87	1.14832	0.717646	1.60012	0.109573	0.50919	281	225864	201	neoplasms
	Diseases of lips	TET2 CHIP	1.38784	0.93-2.07	0.327751	0.204856	1.59991	0.109619	0.50919	2085	225864	528.5	digestive
	Blindness and low vision	ASXL1 CHIP	1.36593	0.93-2	0.311834	0.194874	1.60019	0.109557	0.50919	4989	225864	367.9	sense organs
	Electrolyte imbalance	TET2 CHIP	1.11803	0.98-1.28	0.111568	0.0697302	1.6	0.109599	0.50919	26157	225864	276.1	endocrine/metabolic
	Complication of colostomy or enterostomy	DNMT3A CHIP	1.53052	0.91-2.58	0.425606	0.266043	1.59976	0.109651	0.509216	435	225864	853	injuries & poisonings
	Ichthyosis congenita	JAK2 CHIP	5.01277	0.7-36.14	1.61199	1.00792	1.59932	0.10975	0.509434	197	225864	691.1	dermatologic
	Cerebral edema and compression of brain	DNA damage response genes	1.84444	0.87-3.91	0.612175	0.382753	1.5994	0.109732	0.509434	1850	225864	348.2	neurological
	Agorophobia, social phobia, and panic disorder	TET2 CHIP	1.28147	0.95-1.74	0.24801	0.155084	1.5992	0.109776	0.509434	6877	225864	300.12	mental disorders
	Hyperhidrosis	Expanded CHIP	1.12315	0.97-1.29	0.116134	0.0726344	1.59889	0.109845	0.509634	5536	225864	705.8	dermatologic
	Myeloid leukemia, acute	ASXL1 CHIP	3.15214	0.77-12.9	1.14808	0.718934	1.59692	0.110284	0.510591	178	225864	204.21	neoplasms
	Cancer of bronchus; lung	Splicing factors	1.60672	0.9-2.87	0.474196	0.296848	1.59743	0.110169	0.510591	1940	225864	165.1	neoplasms
	Osteitis deformans and osteopathies associated with other disorders classified elsewhere	DNA damage response genes	1.47261	0.92-2.37	0.387035	0.242266	1.59756	0.110141	0.510591	2286	225864	731	musculoskeletal
	Anterior pituitary disorders	Overall CHIP	1.44622	0.92-2.27	0.368956	0.231007	1.59716	0.110229	0.510591	299	225864	253.4	endocrine/metabolic
	Hypertensive heart and/or renal disease	JAK2 CHIP	1.43965	0.92-2.25	0.3644	0.228153	1.59718	0.110226	0.510591	15650	225864	401.2	circulatory system
	Benign neoplasm of ovary	DNMT3A CHIP	1.33818	0.94-1.91	0.291311	0.182431	1.59683	0.110304	0.510591	1080	225864	220	neoplasms
	Hemorrhoids	TP53 CHIP	1.32264	0.94-1.86	0.279631	0.175121	1.59679	0.110313	0.510591	27309	225864	455	circulatory system
	Voice disturbance	DNMT3A CHIP	1.12171	0.97-1.29	0.114859	0.0718852	1.59781	0.110086	0.510591	6659	225864	473.4	respiratory
	Symptoms involving nervous and musculoskeletal systems	Expanded CHIP	1.084	0.98-1.2	0.080654	0.0504999	1.59711	0.11024	0.510591	9778	225864	781	symptoms
	Osteoarthrosis	DNMT3A CHIP	1.05479	0.99-1.13	0.053342	0.0334051	1.59682	0.110306	0.510591	51070	225864	740	musculoskeletal
	Splenomegaly	TET2 CHIP	1.41551	0.92-2.17	0.347491	0.217683	1.59632	0.110417	0.510709	2293	225864	579.2	digestive
	Chronic hepatitis	Overall CHIP	1.25396	0.95-1.66	0.22631	0.14176	1.59642	0.110394	0.510709	893	225864	70.4	infectious diseases
	Senile cataract	DNMT3A CHIP	1.06791	0.99-1.16	0.0657069	0.0411582	1.59645	0.110389	0.510709	21820	225864	366.2	sense organs
	Traumatic cataract	SF3B1 CHIP	5.06019	0.69-37.12	1.6214	1.01671	1.59475	0.110767	0.510827	120	225864	366.3	sense organs
	Anomalous atrioventricular excitation	ASXL1 CHIP	3.1458	0.77-12.86	1.14607	0.718566	1.59494	0.110726	0.510827	208	225864	426.4	circulatory system
	Learning disorder	TET2 CHIP	2.24975	0.83-6.09	0.810818	0.508356	1.59498	0.110716	0.510827	480	225864	315.1	mental disorders
	Aneurysm of other specified artery	PPM1D CHIP	2.06161	0.85-5.02	0.723487	0.45365	1.59481	0.110754	0.510827	837	225864	442.8	circulatory system
	Mild cognitive impairment	SF3B1 CHIP	1.65189	0.89-3.06	0.501919	0.314577	1.59554	0.110592	0.510827	2512	225864	292.2	mental disorders
	Extrapyramidal disease and abnormal movement disorders	TP53 CHIP	1.58688	0.9-2.8	0.461773	0.289503	1.59505	0.1107	0.510827	6125	225864	333	neurological
	Pneumoconiosis	Expanded CHIP	1.55365	0.9-2.67	0.440605	0.276208	1.59519	0.110669	0.510827	181	225864	500.2	respiratory
	Other and unspecified disorders of the nervous system	ASXL1 CHIP	1.54358	0.91-2.63	0.434107	0.272212	1.59474	0.110771	0.510827	2404	225864	349	neurological
	Chronic ulcer of skin	Splicing factors	1.37856	0.93-2.04	0.321037	0.201188	1.5957	0.110555	0.510827	6366	225864	707	dermatologic
	Other symptoms referable to back	TET2 CHIP	1.29124	0.94-1.77	0.255606	0.160298	1.59457	0.110809	0.510827	4341	225864	724.8	musculoskeletal
	Noninfectious gastroenteritis	ASXL1 CHIP	1.24569	0.95-1.63	0.219687	0.137766	1.59463	0.110794	0.510827	15176	225864	558	digestive
	HIV infection, symptomatic	DNMT3A CHIP	1.22881	0.95-1.58	0.206049	0.129159	1.59532	0.110642	0.510827	2678	225864	71.1	infectious diseases
	Spirochetal infection	Expanded CHIP	1.19293	0.96-1.48	0.176416	0.110585	1.5953	0.110645	0.510827	1676	225864	130	infectious diseases
	Mental disorders durring/after pregnancy	Overall CHIP	0.715871	0.47-1.08	-0.334255	0.209517	-1.59536	0.110632	0.510827	3149	225864	306.1	mental disorders
	Lack of coordination	Splicing factors	0.486876	0.2-1.18	-0.719745	0.451433	-1.59436	0.110856	0.510924	3062	225864	350.3	neurological
	Autoimmune disease NEC	DNA damage response genes	1.84452	0.87-3.92	0.612217	0.384107	1.59387	0.110965	0.511275	1100	225864	279.2	endocrine/metabolic
	Other dyschromia	Overall CHIP	1.05835	0.99-1.13	0.0567154	0.0355855	1.59378	0.110985	0.511275	17682	225864	694.2	dermatologic
	Chronic periodontitis	PPM1D CHIP	2.24157	0.83-6.05	0.807175	0.506648	1.59317	0.111123	0.511668	721	225864	523.32	digestive
	Benign neoplasm of unspecified sites	DNMT3A CHIP	0.81374	0.63-1.05	-0.206115	0.129366	-1.59327	0.1111	0.511668	2608	225864	229	neoplasms
	Optic atrophy	DNMT3A CHIP	1.20872	0.96-1.53	0.18956	0.119041	1.59239	0.111297	0.512352	2193	225864	377.1	sense organs
	Psoriasis and related disorders	SF3B1 CHIP	0.395625	0.13-1.24	-0.927289	0.582583	-1.59169	0.111455	0.512957	5673	225864	696	dermatologic
	Displacement of intervertebral disc	PPM1D CHIP	1.31862	0.94-1.85	0.276585	0.173811	1.5913	0.111543	0.51322	11978	225864	722.1	musculoskeletal
	Myocardial infarction	TET2 CHIP	1.1727	0.96-1.43	0.15931	0.100126	1.59108	0.111591	0.51322	8719	225864	411.2	circulatory system
	Cellulitis and abscess of face/neck	Expanded CHIP	1.17204	0.96-1.43	0.158744	0.0997793	1.59095	0.11162	0.51322	3253	225864	681.2	dermatologic
	Diverticulosis and diverticulitis	DNMT3A CHIP	1.06706	0.99-1.16	0.0649056	0.0407938	1.59106	0.111595	0.51322	23779	225864	562	digestive
	Atrial flutter	TET2 CHIP	0.779968	0.57-1.06	-0.248502	0.156242	-1.5905	0.111723	0.51322	3720	225864	427.22	circulatory system
	Mixed hyperlipidemia	SF3B1 CHIP	0.725507	0.49-1.08	-0.320885	0.201743	-1.59056	0.111708	0.51322	21286	225864	272.13	endocrine/metabolic
	Varicose veins of lower extremity	SF3B1 CHIP	0.540927	0.25-1.15	-0.61447	0.38629	-1.59069	0.111678	0.51322	7859	225864	454.1	circulatory system
	Pigmentary iris degeneration	DNMT3A CHIP	0.322199	0.08-1.3	-1.13259	0.712048	-1.5906	0.111699	0.51322	218	225864	379.51	sense organs
	Primary biliary cirrhosis	Expanded CHIP	0.541838	0.25-1.15	-0.612788	0.385322	-1.59033	0.111761	0.513274	303	225864	571.6	digestive
	Perforation of tympanic membrane	PPM1D CHIP	2.05609	0.85-5	0.720806	0.453297	1.59014	0.111803	0.513326	1108	225864	384.4	sense organs
	Non-Hodgkins lymphoma	DNMT3A CHIP	1.2713	0.95-1.71	0.240042	0.150965	1.59004	0.111825	0.513326	1359	225864	202.2	neoplasms
	Tuberculosis	SF3B1 CHIP	2.5406	0.8-8.02	0.932399	0.586494	1.58979	0.111883	0.513397	1213	225864	10	infectious diseases
	Cancer of other lymphoid, histiocytic tissue	PPM1D CHIP	1.72127	0.88-3.36	0.543061	0.341604	1.58974	0.111893	0.513397	1638	225864	202	neoplasms
	Calculus of ureter	SF3B1 CHIP	1.78028	0.87-3.63	0.576772	0.362866	1.58949	0.11195	0.513461	3293	225864	594.3	genitourinary
	Gastrointestinal malfunction arising from mental factors	Expanded CHIP	1.38538	0.93-2.07	0.325972	0.205115	1.58921	0.112012	0.513461	509	225864	303.31	mental disorders
	Atrophic gastritis	DNMT3A CHIP	1.131	0.97-1.32	0.123103	0.0774568	1.58932	0.111989	0.513461	6674	225864	535.2	digestive
	Disorders of function of stomach	Overall CHIP	1.08438	0.98-1.2	0.0810073	0.0509705	1.5893	0.111994	0.513461	8693	225864	536	digestive
	Corneal opacity and other disorders of cornea	SF3B1 CHIP	1.64437	0.89-3.04	0.49736	0.312984	1.58909	0.11204	0.51347	3680	225864	364	sense organs
	Spina bifida	TP53 CHIP	4.95429	0.69-35.68	1.60025	1.00725	1.58873	0.112121	0.513599	347	225864	752.11	congenital anomalies
	Infection with drug-resistant microorganisms	Overall CHIP	1.21439	0.96-1.54	0.19424	0.122253	1.58884	0.112097	0.513599	1344	225864	41.9	infectious diseases
	Epiphora	Splicing factors	1.84508	0.87-3.93	0.612525	0.385608	1.58846	0.112181	0.513653	1040	225864	375.2	sense organs
	Diabetes type 2 with peripheral circulatory disorders	DNA damage response genes	1.39699	0.92-2.11	0.334319	0.210469	1.58845	0.112186	0.513653	3966	225864	250.25	endocrine/metabolic
	Type 2 diabetes with neurological manifestations	ASXL1 CHIP	1.26102	0.95-1.68	0.231923	0.146028	1.58821	0.112239	0.513776	9637	225864	250.24	endocrine/metabolic
	Abnormal findings on examination of urine	DNA damage response genes	1.36492	0.93-2	0.311095	0.195907	1.58797	0.112292	0.51378	5809	225864	598	genitourinary
	Alopecia	Expanded CHIP	1.10627	0.98-1.25	0.100996	0.0635992	1.58801	0.112284	0.51378	7814	225864	704.1	dermatologic
	Peripheral angiopathy in diseases classified elsewhere	JAK2 CHIP	2.06997	0.84-5.08	0.727532	0.458325	1.58737	0.112428	0.51404	2405	225864	443.7	circulatory system
	Toxic gastroenteritis and colitis	DNMT3A CHIP	1.3865	0.93-2.08	0.326781	0.205862	1.58738	0.112426	0.51404	750	225864	569.1	digestive
	Toxic effect of venom	DNMT3A CHIP	1.24477	0.95-1.63	0.218948	0.137928	1.58741	0.11242	0.51404	1894	225864	913	injuries & poisonings
	Other peripheral nerve disorders	DNA damage response genes	1.19597	0.96-1.49	0.178959	0.112764	1.58702	0.112508	0.514166	21979	225864	351	neurological
	Nonspecific chest pain	Splicing factors	1.18436	0.96-1.46	0.169202	0.106611	1.58709	0.112492	0.514166	53570	225864	418	circulatory system
	Cyst or abscess of Bartholin's gland	SF3B1 CHIP	4.98493	0.69-36.27	1.60642	1.01256	1.58649	0.112629	0.514385	676	225864	614.53	genitourinary
	Malignant neoplasm of gallbladder and extrahepatic bile ducts	DNA damage response genes	3.13414	0.76-12.86	1.14236	0.720102	1.58638	0.112653	0.514385	124	225864	159.3	neoplasms
	Benign neoplasm of breast	Expanded CHIP	1.1691	0.96-1.42	0.156234	0.0984842	1.58638	0.112653	0.514385	2879	225864	610.4	genitourinary
	Macular puckering of retina	JAK2 CHIP	0.202716	0.03-1.46	-1.59595	1.00606	-1.58634	0.112662	0.514385	3355	225864	362.26	sense organs
	Other sprains and strains	Overall CHIP	1.08797	0.98-1.21	0.0843114	0.0531604	1.58598	0.112743	0.514637	8883	225864	842	injuries & poisonings
	Pelvic inflammatory disease (PID)	Splicing factors	2.55431	0.8-8.14	0.93778	0.591383	1.58574	0.112798	0.514767	2148	225864	614.3	genitourinary
	Vaginal enterocele, congenital or acquired	Expanded CHIP	1.52653	0.9-2.58	0.422999	0.266793	1.58549	0.112854	0.514903	194	225864	618.6	genitourinary
	Other endocrine disorders	DNA damage response genes	1.56499	0.9-2.72	0.447878	0.282578	1.58497	0.112974	0.515146	2437	225864	259	endocrine/metabolic
	Encounter for long-term (current) use of anticoagulants	TP53 CHIP	1.44079	0.92-2.26	0.365189	0.230414	1.58493	0.112983	0.515146	10259	225864	286.2	hematopoietic
	Cervicalgia	TP53 CHIP	1.32135	0.94-1.86	0.278655	0.175818	1.58491	0.112987	0.515146	31646	225864	761	symptoms
	Gastroesophageal laceration-hemorrhage syndrome	ASXL1 CHIP	3.1166	0.76-12.71	1.13674	0.717355	1.58463	0.11305	0.515165	247	225864	530.7	digestive
	Eosinophilia	JAK2 CHIP	3.10005	0.76-12.56	1.13142	0.713957	1.58471	0.113031	0.515165	726	225864	288.3	hematopoietic
	Viral pneumonia	Splicing factors	1.92959	0.86-4.35	0.657306	0.414823	1.58454	0.11307	0.515165	1294	225864	480.2	respiratory
	Diffuse diseases of connective tissue	PPM1D CHIP	1.5468	0.9-2.65	0.436189	0.275316	1.58432	0.113121	0.515274	4223	225864	709	dermatologic
	Anal and rectal polyp	JAK2 CHIP	0.203882	0.03-1.46	-1.59021	1.00395	-1.58396	0.113203	0.515529	4426	225864	565.1	digestive
	Benign neoplasm of spinal cord, meninges	TET2 CHIP	2.56193	0.8-8.21	0.94076	0.594246	1.58311	0.113395	0.516156	111	225864	225.2	neoplasms
	Nonsenile Cataract	SF3B1 CHIP	2.06569	0.84-5.07	0.725464	0.458282	1.58301	0.11342	0.516156	844	225864	366.1	sense organs
	Insomnia	ASXL1 CHIP	0.822049	0.64-1.05	-0.195955	0.123772	-1.58319	0.113378	0.516156	24643	225864	327.4	neurological
	Nonspecific abnormal findings in cerebrospinal fluid	TET2 CHIP	2.54732	0.8-8.11	0.935042	0.590952	1.58227	0.113589	0.516692	150	225864	346.3	neurological
	Fracture of patella	PPM1D CHIP	1.92668	0.86-4.34	0.655799	0.414501	1.58214	0.113617	0.516692	1124	225864	800.4	injuries & poisonings
	Spina bifida	Expanded CHIP	0.397846	0.13-1.25	-0.921691	0.582523	-1.58224	0.113595	0.516692	347	225864	752.11	congenital anomalies
	Cerebral ischemia	Splicing factors	1.28341	0.94-1.75	0.249517	0.157745	1.58178	0.1137	0.516949	9964	225864	433.3	circulatory system
	Malignant neoplasm of testis	DNA damage response genes	3.11905	0.76-12.77	1.13753	0.71921	1.58164	0.113732	0.516952	225	225864	187.2	neoplasms
	Hemarthrosis	DNA damage response genes	2.23436	0.82-6.05	0.803954	0.508463	1.58114	0.113845	0.516952	392	225864	741.5	musculoskeletal
	Cancer of bladder	DNA damage response genes	1.54753	0.9-2.66	0.436658	0.276116	1.58143	0.11378	0.516952	1253	225864	189.2	neoplasms
	Respiratory failure, insufficiency, arrest	Splicing factors	1.32668	0.93-1.88	0.282679	0.178789	1.58108	0.11386	0.516952	9792	225864	509	respiratory
	Mineral deficiency NEC	TET2 CHIP	1.2718	0.94-1.71	0.240437	0.152036	1.58145	0.113775	0.516952	4742	225864	262	endocrine/metabolic
	Genitourinary congenital anomalies	TP53 CHIP	0.204962	0.03-1.46	-1.58493	1.00239	-1.58115	0.113844	0.516952	3946	225864	751	congenital anomalies
	Acute bronchospasm	Expanded CHIP	1.19359	0.96-1.49	0.176969	0.111956	1.5807	0.113947	0.51723	2111	225864	498	respiratory
	Other disorders of bone and cartilage	TET2 CHIP	1.11537	0.97-1.28	0.109186	0.0690832	1.5805	0.113993	0.517315	21703	225864	733	musculoskeletal
	Elevated C-reactive protein (CRP)	SF3B1 CHIP	2.23104	0.82-6.04	0.802467	0.507835	1.58017	0.114067	0.517532	1504	225864	790.8	symptoms
	Other specified diffuse diseases of connective tissue	ASXL1 CHIP	2.51654	0.8-7.91	0.922886	0.584189	1.57977	0.114159	0.517798	455	225864	709.6	dermatologic
	Cardiogenic shock	Overall CHIP	1.27132	0.94-1.71	0.240057	0.151965	1.57969	0.114179	0.517798	761	225864	797.1	symptoms
	Secondary malignant neoplasm	Splicing factors	1.44054	0.92-2.27	0.365021	0.231105	1.57946	0.114231	0.517844	4665	225864	198	neoplasms
	Symptoms and disorders of the joints	ASXL1 CHIP	1.17139	0.96-1.43	0.158189	0.100157	1.57941	0.114242	0.517844	28056	225864	741	musculoskeletal
	Other mental disorder	TP53 CHIP	1.35409	0.93-1.97	0.303126	0.19206	1.57829	0.114499	0.518891	26509	225864	306	mental disorders
	Nonspecific findings on examination of blood	TET2 CHIP	1.29288	0.94-1.78	0.256876	0.162783	1.57803	0.11456	0.518914	2935	225864	790	symptoms
	Intestinal obstruction without mention of hernia	TET2 CHIP	1.2289	0.95-1.59	0.206123	0.13063	1.57792	0.114584	0.518914	5435	225864	560	digestive
	Gastritis and duodenitis, NOS	Expanded CHIP	1.08692	0.98-1.21	0.0833487	0.0528206	1.57796	0.114575	0.518914	10736	225864	535.9	digestive
	Chronic dermatitis due to solar radiation	SF3B1 CHIP	1.4365	0.92-2.25	0.362207	0.229636	1.57731	0.114725	0.519428	7504	225864	938.2	dermatologic
	Congenital anomalies of great vessels	Overall CHIP	1.37043	0.93-2.03	0.315122	0.199843	1.57685	0.11483	0.519743	465	225864	747.13	congenital anomalies
	Hypertensive heart disease	Splicing factors	1.30566	0.94-1.82	0.266706	0.169147	1.57677	0.114847	0.519743	8264	225864	401.21	circulatory system
	Type 2 diabetes with ophthalmic manifestations	Overall CHIP	1.10729	0.98-1.26	0.101915	0.064655	1.57628	0.114961	0.520137	4462	225864	250.23	endocrine/metabolic
	Tracheostomy complications	DNMT3A CHIP	1.9452	0.85-4.45	0.665364	0.422161	1.57609	0.115005	0.52017	138	225864	519.1	respiratory
	Sickle cell anemia	Overall CHIP	1.30555	0.94-1.82	0.266626	0.169177	1.57602	0.115022	0.52017	1110	225864	282.5	hematopoietic
	Systemic sclerosis	Overall CHIP	0.667318	0.4-1.1	-0.404488	0.256745	-1.57545	0.115153	0.520642	487	225864	709.3	dermatologic
	Lower gastrointestinal congenital anomalies	ASXL1 CHIP	0.401099	0.13-1.25	-0.913548	0.580014	-1.57504	0.115246	0.520943	1742	225864	750.2	congenital anomalies
	Cerebral edema and compression of brain	JAK2 CHIP	2.51028	0.8-7.89	0.920395	0.584558	1.57451	0.115369	0.521135	1850	225864	348.2	neurological
	Contusion	TET2 CHIP	1.13769	0.97-1.34	0.128998	0.0819212	1.57466	0.115335	0.521135	18998	225864	916	injuries & poisonings
	Inflammation of eyelids	PPM1D CHIP	0.720469	0.48-1.08	-0.327853	0.208211	-1.57462	0.115344	0.521135	11233	225864	371.3	sense organs
	Malignant neoplasm of other urinary organs	TET2 CHIP	1.77122	0.87-3.61	0.571668	0.363126	1.5743	0.115419	0.521241	305	225864	189.4	neoplasms
	Other conditions of brain, NOS	TET2 CHIP	1.25549	0.95-1.67	0.227522	0.144569	1.57379	0.115536	0.521628	4372	225864	348.9	neurological
	Septal Deviations/Turbinate Hypertrophy	Overall CHIP	0.911583	0.81-1.02	-0.0925731	0.0588253	-1.5737	0.115558	0.521628	7212	225864	470	respiratory
	Hypovolemia	SF3B1 CHIP	1.40254	0.92-2.14	0.338285	0.214979	1.57357	0.115586	0.521634	16069	225864	276.5	endocrine/metabolic
	Adverse reaction to serum or vaccine	DNA damage response genes	2.03981	0.84-4.96	0.712857	0.453185	1.57299	0.11572	0.522035	825	225864	941	injuries & poisonings
	Mammographic microcalcification	TET2 CHIP	1.31815	0.93-1.86	0.276226	0.17561	1.57294	0.115732	0.522035	2458	225864	611.11	genitourinary
	Fever of unknown origin	Splicing factors	1.27252	0.94-1.72	0.241002	0.153227	1.57284	0.115755	0.522035	21240	225864	783	symptoms
	Urinary tract infection	TET2 CHIP	1.1136	0.97-1.27	0.107594	0.068414	1.57268	0.115792	0.52208	31834	225864	591	genitourinary
	Contact dermatitis and other eczema due to plants [except food]	Splicing factors	0.327331	0.08-1.32	-1.11678	0.710176	-1.57254	0.115825	0.522108	2504	225864	931	dermatologic
	Chronic sinusitis	TET2 CHIP	1.12804	0.97-1.31	0.120484	0.0766819	1.57122	0.116131	0.523366	22099	225864	475	respiratory
	Iatrogenic pulmonary embolism and infarction	Expanded CHIP	0.449675	0.17-1.22	-0.799229	0.508848	-1.57067	0.11626	0.52383	183	225864	452.1	circulatory system
	Congenital pigmentary anomalies of skin	TET2 CHIP	3.11229	0.75-12.84	1.13536	0.722934	1.57049	0.116302	0.523897	119	225864	691.3	dermatologic
	Encounter for long-term (current) use of aspirin	Expanded CHIP	1.06129	0.99-1.14	0.0594818	0.037883	1.57014	0.116382	0.524133	17816	225864	457.3	circulatory system
	Aplastic anemia	SF3B1 CHIP	2.04361	0.84-4.99	0.714716	0.455265	1.56989	0.116441	0.524248	1895	225864	284	hematopoietic
	Iron deficiency anemia secondary to blood loss (chronic)	DNMT3A CHIP	1.14884	0.97-1.37	0.138753	0.0883887	1.5698	0.116461	0.524248	5065	225864	280.2	hematopoietic
	Cervicalgia	PPM1D CHIP	1.21833	0.95-1.56	0.197482	0.125812	1.56966	0.116494	0.524276	31646	225864	761	symptoms
	Raynaud's syndrome	ASXL1 CHIP	1.56032	0.9-2.72	0.444889	0.283501	1.56926	0.116586	0.524572	2576	225864	443.1	circulatory system
	Abnormal results of function study of thyroid	SF3B1 CHIP	1.76881	0.87-3.61	0.570308	0.363473	1.56905	0.116636	0.524672	3726	225864	246.7	endocrine/metabolic
	Secondary malignancy of bone	Expanded CHIP	1.23302	0.95-1.6	0.209465	0.133535	1.56862	0.116737	0.525008	1065	225864	198.6	neoplasms
	Alkalosis	PPM1D CHIP	2.0351	0.84-4.95	0.710543	0.453114	1.56813	0.11685	0.525395	1167	225864	276.42	endocrine/metabolic
	Contact dermatitis and other eczema due to plants [except food]	Overall CHIP	1.15094	0.97-1.37	0.140582	0.0896621	1.56791	0.116902	0.525506	2504	225864	931	dermatologic
	Calculus of ureter	DNA damage response genes	1.4598	0.91-2.34	0.378298	0.241368	1.56731	0.117042	0.526017	3293	225864	594.3	genitourinary
	Other derangement of joint	JAK2 CHIP	1.71684	0.87-3.38	0.540485	0.344906	1.56705	0.117102	0.526165	6172	225864	742.9	musculoskeletal
	Pelvic inflammatory disease, NOS	Splicing factors	3.10426	0.75-12.8	1.13277	0.722976	1.56682	0.117156	0.526286	1292	225864	614.33	genitourinary
	Other and unspecified congenital anomalies	PPM1D CHIP	2.20848	0.82-5.95	0.792302	0.505872	1.56621	0.117299	0.526807	1058	225864	759	congenital anomalies
	Dry eyes	DNMT3A CHIP	1.08218	0.98-1.19	0.0789777	0.0504349	1.56593	0.117364	0.526977	14868	225864	375.1	sense organs
	Cancer of urinary organs (incl. kidney and bladder)	JAK2 CHIP	1.93667	0.85-4.43	0.660971	0.422365	1.56493	0.1176	0.527873	2481	225864	189	neoplasms
	Acute and chronic tonsillitis	ASXL1 CHIP	1.6153	0.89-2.95	0.479519	0.306431	1.56485	0.117618	0.527873	4886	225864	474	respiratory
	Endometriosis	SF3B1 CHIP	2.53617	0.79-8.14	0.930654	0.594787	1.56468	0.117657	0.527927	3773	225864	615	genitourinary
	Intervertebral disc disorder with myelopathy	TP53 CHIP	2.21115	0.82-5.98	0.793511	0.507187	1.56453	0.117692	0.527966	1412	225864	722.7	musculoskeletal
	Degenerative disease of the spinal cord	PPM1D CHIP	1.53435	0.9-2.62	0.428104	0.273718	1.56403	0.117809	0.528126	3335	225864	334	neurological
	Squamous cell carcinoma	Splicing factors	1.39433	0.92-2.11	0.332413	0.21253	1.56408	0.1178	0.528126	2801	225864	172.22	neoplasms
	Poisoning by antibiotics	TET2 CHIP	1.20302	0.95-1.52	0.184836	0.118177	1.56406	0.117803	0.528126	8172	225864	960	injuries & poisonings
	Antepartum hemorrhage, abruptio placentae, and placenta previa	Splicing factors	3.2059	0.74-13.81	1.16499	0.744935	1.56389	0.117844	0.52816	2357	225864	635.2	pregnancy complications
	Type 1 diabetes with neurological manifestations	ASXL1 CHIP	1.90913	0.85-4.29	0.646649	0.413555	1.56363	0.117904	0.528307	961	225864	250.14	endocrine/metabolic
	Proliferative glomerulonephritis	TP53 CHIP	4.82607	0.67-34.77	1.57403	1.00747	1.56236	0.118203	0.528342	247	225864	580.11	genitourinary
	Acquired hemolytic anemias	ASXL1 CHIP	2.49556	0.79-7.86	0.914513	0.585209	1.56271	0.11812	0.528342	334	225864	283	hematopoietic
	Senile osteoporosis	TP53 CHIP	1.86542	0.85-4.08	0.623486	0.399031	1.5625	0.11817	0.528342	1980	225864	743.12	musculoskeletal
	Basal cell carcinoma	JAK2 CHIP	1.65736	0.88-3.12	0.505226	0.323351	1.56247	0.118178	0.528342	5415	225864	172.21	neoplasms
	Hyperparathyroidism	DNA damage response genes	1.42089	0.91-2.21	0.351281	0.224841	1.56235	0.118206	0.528342	3404	225864	252.1	endocrine/metabolic
	Osteoarthritis; localized	DNA damage response genes	1.14981	0.97-1.37	0.139598	0.0893067	1.56313	0.118021	0.528342	40314	225864	740.1	musculoskeletal
	Other derangement of joint	Expanded CHIP	1.11012	0.97-1.27	0.104472	0.0668409	1.563	0.118053	0.528342	6172	225864	742.9	musculoskeletal
	Urinary incontinence	Overall CHIP	1.06013	0.99-1.14	0.0583869	0.0373544	1.56305	0.11804	0.528342	14775	225864	599.4	genitourinary
	Open wound of finger(s)	Expanded CHIP	0.892556	0.77-1.03	-0.113666	0.0727253	-1.56295	0.118065	0.528342	6807	225864	871.2	injuries & poisonings
	Open wounds of extremities	JAK2 CHIP	0.566501	0.28-1.16	-0.568277	0.363736	-1.56233	0.118209	0.528342	16859	225864	871	injuries & poisonings
	Acromegaly and gigantism	Overall CHIP	0.206876	0.03-1.49	-1.57564	1.0085	-1.56236	0.118203	0.528342	100	225864	253.11	endocrine/metabolic
	Calcaneal spur; Exostosis NOS	Overall CHIP	1.10272	0.98-1.25	0.097783	0.0626175	1.56159	0.118384	0.529002	4836	225864	726.4	musculoskeletal
	Nonspecific chest pain	TET2 CHIP	1.09332	0.98-1.22	0.0892189	0.0571401	1.5614	0.118428	0.529078	53570	225864	418	circulatory system
	Respiratory failure	Splicing factors	1.36231	0.92-2.01	0.309181	0.198044	1.56117	0.118483	0.529199	7889	225864	509.1	respiratory
	Corneal dystrophy	ASXL1 CHIP	1.58596	0.89-2.83	0.461191	0.295538	1.56051	0.118638	0.529418	1156	225864	364.5	sense organs
	Actinic keratosis	JAK2 CHIP	1.45841	0.91-2.34	0.37735	0.2418	1.56058	0.118622	0.529418	13225	225864	702.1	dermatologic
	Obstruction of bile duct	Expanded CHIP	1.27576	0.94-1.73	0.243542	0.15606	1.56057	0.118626	0.529418	1045	225864	575.2	digestive
	Paroxysmal tachycardia, unspecified	Overall CHIP	1.07869	0.98-1.19	0.0757435	0.0485377	1.56051	0.11864	0.529418	7667	225864	427.1	circulatory system
	Pectus excavatum	ASXL1 CHIP	3.08109	0.75-12.66	1.12528	0.721166	1.56037	0.118673	0.529444	167	225864	756.21	congenital anomalies
	Disorders of vitreous body	ASXL1 CHIP	1.20402	0.95-1.52	0.185666	0.119004	1.56016	0.118722	0.529539	12954	225864	379.2	sense organs
	Other sprains and strains	PPM1D CHIP	1.40017	0.92-2.14	0.336591	0.215829	1.55953	0.118871	0.530085	8883	225864	842	injuries & poisonings
	Reticulosarcoma	Splicing factors	2.50557	0.79-7.95	0.918517	0.589246	1.5588	0.119043	0.530189	302	225864	202.22	neoplasms
	Benign neoplasm of eye	Splicing factors	1.56012	0.89-2.73	0.444762	0.285334	1.55874	0.119058	0.530189	2061	225864	224	neoplasms
	Transient alteration of awareness	TET2 CHIP	1.4547	0.91-2.33	0.374801	0.24037	1.55927	0.118933	0.530189	1649	225864	292.5	mental disorders
	Atrophic gastritis	TET2 CHIP	1.21551	0.95-1.55	0.195164	0.125185	1.559	0.118997	0.530189	6674	225864	535.2	digestive
	Keloid scar	Overall CHIP	1.17376	0.96-1.44	0.160214	0.102783	1.55876	0.119054	0.530189	2029	225864	701.4	dermatologic
	Pathologic fracture	Overall CHIP	1.15394	0.96-1.38	0.143179	0.0918332	1.55912	0.118969	0.530189	1870	225864	743.2	musculoskeletal
	Benign neoplasm of kidney and other urinary organs	DNA damage response genes	2.03174	0.83-4.96	0.708893	0.454911	1.55831	0.11916	0.53028	463	225864	223	neoplasms
	Sciatica	DNMT3A CHIP	0.923325	0.84-1.02	-0.0797745	0.0511901	-1.5584	0.119139	0.53028	18414	225864	764	symptoms
	Other local infections of skin and subcutaneous tissue	JAK2 CHIP	0.32964	0.08-1.33	-1.10975	0.712143	-1.55833	0.119155	0.53028	6993	225864	686	dermatologic
	Major depressive disorder	ASXL1 CHIP	1.17099	0.96-1.43	0.157851	0.101316	1.55801	0.119231	0.530477	39395	225864	296.22	mental disorders
	Atrial flutter	DNMT3A CHIP	1.14538	0.97-1.36	0.135739	0.0871354	1.5578	0.119282	0.530582	3720	225864	427.22	circulatory system
	Benign neoplasm of brain and other parts of nervous system	Overall CHIP	1.16442	0.96-1.41	0.152224	0.0977309	1.55758	0.119333	0.530671	1769	225864	225	neoplasms
	Late effects of cerebrovascular disease	Overall CHIP	1.12616	0.97-1.31	0.118817	0.0762935	1.55737	0.119383	0.530671	3039	225864	433.8	circulatory system
	Angina pectoris	Overall CHIP	1.0712	0.98-1.17	0.0687785	0.0441626	1.55739	0.119377	0.530671	9071	225864	411.3	circulatory system
	Iron deficiency anemia secondary to blood loss (chronic)	DNA damage response genes	1.40668	0.92-2.16	0.341235	0.219137	1.55718	0.119428	0.53075	5065	225864	280.2	hematopoietic
	Benign neoplasm of ovary	ASXL1 CHIP	2.02756	0.83-4.94	0.706833	0.454109	1.55653	0.119583	0.531316	1080	225864	220	neoplasms
	Simple and unspecified goiter	TET2 CHIP	1.31096	0.93-1.84	0.270761	0.173971	1.55635	0.119624	0.531377	3360	225864	240	endocrine/metabolic
	Villonodular synovitis	JAK2 CHIP	4.79852	0.66-34.63	1.56831	1.00831	1.55539	0.119854	0.531972	203	225864	741.6	musculoskeletal
	Contact and allergic dermatitis of eyelid	Expanded CHIP	1.39732	0.92-2.13	0.334558	0.21512	1.55522	0.119894	0.531972	415	225864	939.1	dermatologic
	Other disorders of metabolism	DNA damage response genes	1.36178	0.92-2.01	0.30879	0.198519	1.55547	0.119835	0.531972	6921	225864	277	endocrine/metabolic
	Myocardial infarction	ASXL1 CHIP	1.2409	0.95-1.63	0.215836	0.138772	1.55533	0.119867	0.531972	8719	225864	411.2	circulatory system
	Cardiac shunt/ heart septal defect	ASXL1 CHIP	0.405723	0.13-1.26	-0.902084	0.579959	-1.55543	0.119845	0.531972	1940	225864	747.11	congenital anomalies
	Polyphagia	SF3B1 CHIP	4.81787	0.66-34.97	1.57233	1.01129	1.55478	0.119998	0.532189	290	225864	260.7	endocrine/metabolic
	Carditis	PPM1D CHIP	1.43307	0.91-2.26	0.359821	0.231413	1.55488	0.119974	0.532189	4809	225864	420	circulatory system
	Cerebrovascular disease	Splicing factors	1.22314	0.95-1.58	0.201423	0.129572	1.55453	0.120059	0.532339	17281	225864	433	circulatory system
	Unspecified osteomyelitis	DNA damage response genes	1.5795	0.89-2.81	0.457111	0.294141	1.55406	0.120171	0.532716	2263	225864	710.19	musculoskeletal
	Thyroid cyst	Splicing factors	3.04167	0.75-12.38	1.11241	0.716215	1.55317	0.120382	0.532985	319	225864	246.2	endocrine/metabolic
	Cerebral atherosclerosis	SF3B1 CHIP	2.20749	0.81-6	0.791857	0.510034	1.55256	0.120529	0.532985	774	225864	433.12	circulatory system
	Pyogenic granuloma	PPM1D CHIP	2.19653	0.81-5.93	0.78688	0.506899	1.55234	0.12058	0.532985	684	225864	686.4	dermatologic
	Immunity deficiency	JAK2 CHIP	1.9127	0.84-4.34	0.648514	0.417711	1.55254	0.120533	0.532985	3628	225864	279.1	endocrine/metabolic
	Hydronephrosis	SF3B1 CHIP	1.65938	0.88-3.14	0.506443	0.325969	1.55366	0.120266	0.532985	4744	225864	595	genitourinary
	Benign neoplasm of eye, uveal	Splicing factors	1.58539	0.89-2.84	0.46083	0.296888	1.5522	0.120614	0.532985	1750	225864	224.1	neoplasms
	Neoplasm of uncertain behavior of skin	SF3B1 CHIP	1.3459	0.93-1.96	0.297064	0.191292	1.55293	0.120439	0.532985	13847	225864	173	neoplasms
	Abnormal involuntary movements	Splicing factors	1.29809	0.93-1.8	0.260893	0.167941	1.55348	0.120309	0.532985	12042	225864	350.1	neurological
	Skull and face fracture and other intercranial injury	Expanded CHIP	1.15301	0.96-1.38	0.142379	0.0916877	1.55287	0.120455	0.532985	3615	225864	819	injuries & poisonings
	Abdominal hernia	TET2 CHIP	1.11524	0.97-1.28	0.109072	0.0702331	1.553	0.120422	0.532985	23083	225864	550	digestive
	Diseases of the oral soft tissues, excluding lesions specific for gingiva and tongue	Expanded CHIP	1.09082	0.98-1.22	0.086933	0.0559995	1.55239	0.12057	0.532985	9249	225864	528	digestive
	Open wound of toe(s)	DNMT3A CHIP	0.702933	0.45-1.1	-0.352494	0.227077	-1.55231	0.120589	0.532985	1235	225864	871.4	injuries & poisonings
	Other heart block	Overall CHIP	0.695139	0.44-1.1	-0.363643	0.234246	-1.5524	0.120566	0.532985	345	225864	426.25	circulatory system
	Endocarditis	TET2 CHIP	0.63495	0.36-1.13	-0.454208	0.292399	-1.55338	0.120332	0.532985	1626	225864	420.3	circulatory system
	Elevated carcinoembryonic antigen [CEA]	Overall CHIP	1.46431	0.9-2.37	0.381385	0.245752	1.55191	0.120683	0.533078	200	225864	795.81	symptoms
	Other acquired deformities of limbs	DNMT3A CHIP	1.14728	0.96-1.36	0.13739	0.088531	1.55189	0.12069	0.533078	4248	225864	736	musculoskeletal
	Cerebral atherosclerosis	PPM1D CHIP	1.90857	0.84-4.32	0.646352	0.416682	1.55119	0.120857	0.533454	774	225864	433.12	circulatory system
	Intracranial hemorrhage (injury)	Expanded CHIP	1.40855	0.91-2.17	0.342558	0.220816	1.55133	0.120823	0.533454	370	225864	818	injuries & poisonings
	Apnea	ASXL1 CHIP	0.332797	0.08-1.34	-1.10022	0.709254	-1.55124	0.120845	0.533454	1660	225864	513.31	respiratory
	Polyphagia	TET2 CHIP	2.20508	0.81-5.99	0.790765	0.509957	1.55065	0.120986	0.533535	290	225864	260.7	endocrine/metabolic
	Diseases of the jaws	SF3B1 CHIP	1.59084	0.88-2.86	0.464265	0.299409	1.55061	0.120996	0.533535	7426	225864	526	digestive
	Other headache syndromes	TP53 CHIP	1.38294	0.92-2.08	0.324214	0.209084	1.55064	0.120987	0.533535	25421	225864	339	neurological
	Gingival and periodontal diseases	ASXL1 CHIP	1.35981	0.92-2.01	0.307345	0.198218	1.55054	0.121012	0.533535	6594	225864	523	digestive
	Rickets or osteomalacia	Expanded CHIP	0.66324	0.39-1.11	-0.410618	0.264786	-1.55075	0.120961	0.533535	509	225864	261.41	endocrine/metabolic
	Encephalopathy, not elsewhere classified	SF3B1 CHIP	0.211082	0.03-1.51	-1.55551	1.00338	-1.55027	0.121076	0.533698	3601	225864	348.8	neurological
	Disorders of iris and ciliary body	ASXL1 CHIP	0.332707	0.08-1.34	-1.10049	0.709945	-1.55011	0.121115	0.53375	1074	225864	379.5	sense organs
	Cardiac arrest	TET2 CHIP	1.54944	0.89-2.7	0.437893	0.282552	1.54978	0.121195	0.533981	1044	225864	427.42	circulatory system
	E. coli	Splicing factors	1.65021	0.88-3.11	0.500904	0.32325	1.54959	0.121241	0.534062	2820	225864	41.4	infectious diseases
	Polyarteritis nodosa	PPM1D CHIP	4.82636	0.66-35.36	1.57409	1.01608	1.54919	0.121336	0.534232	100	225864	446.6	circulatory system
	Stress fracture	PPM1D CHIP	2.01982	0.83-4.92	0.703008	0.45382	1.54909	0.12136	0.534232	1095	225864	743.4	musculoskeletal
	Pallor and flushing	JAK2 CHIP	1.92209	0.84-4.39	0.653412	0.421858	1.54889	0.121408	0.534232	3982	225864	782.6	symptoms
	Nonrheumatic tricuspid valve disorders	ASXL1 CHIP	1.39479	0.92-2.13	0.332743	0.214831	1.54886	0.121416	0.534232	3297	225864	395.3	circulatory system
	Dyshidrosis	ASXL1 CHIP	0.212535	0.03-1.51	-1.54865	0.999729	-1.54907	0.121366	0.534232	1454	225864	705.1	dermatologic
	Complications of gastrostomy, colostomy and enterostomy	TET2 CHIP	1.81498	0.85-3.86	0.596073	0.384918	1.54857	0.121485	0.534413	547	225864	536.7	digestive
	Nephrotic syndrome without mention of glomerulonephritis	Splicing factors	2.01839	0.83-4.91	0.702302	0.453675	1.54803	0.121615	0.534745	1152	225864	580.2	genitourinary
	Other and unspecified complications of birth; puerperium affecting management of mother	Overall CHIP	1.26461	0.94-1.7	0.234765	0.151647	1.54811	0.121597	0.534745	3022	225864	654	pregnancy complications
	Acute rheumatic heart disease	Expanded CHIP	0.453707	0.17-1.23	-0.790303	0.510749	-1.54734	0.121781	0.535352	156	225864	394.4	circulatory system
	Other disorders of bladder	TET2 CHIP	1.16547	0.96-1.41	0.153123	0.0989721	1.54713	0.121832	0.535455	8907	225864	596	genitourinary
	Atrial flutter	Overall CHIP	1.10082	0.97-1.24	0.0960528	0.0620972	1.54681	0.121908	0.53567	3720	225864	427.22	circulatory system
	Diabetes insipidus	SF3B1 CHIP	4.77965	0.66-34.72	1.56437	1.01174	1.54621	0.122054	0.536192	244	225864	253.3	endocrine/metabolic
	Glomerulonephritis	TP53 CHIP	3.01035	0.74-12.18	1.10206	0.713278	1.54506	0.122332	0.537068	737	225864	580.1	genitourinary
	Intestinal e.coli	DNMT3A CHIP	2.2349	0.81-6.2	0.804198	0.520503	1.54504	0.122336	0.537068	89	225864	8.51	infectious diseases
	Thrombotic microangiopathy	DNMT3A CHIP	2.22431	0.81-6.13	0.799449	0.517372	1.54521	0.122295	0.537068	102	225864	446.8	circulatory system
	Cervical incompetence	Expanded CHIP	0.212572	0.03-1.52	-1.54848	1.00237	-1.54482	0.12239	0.537182	524	225864	636.8	pregnancy complications
	Insulin pump user	TET2 CHIP	1.19841	0.95-1.51	0.180998	0.117173	1.5447	0.122418	0.537188	8757	225864	250.3	endocrine/metabolic
	Gastrojejunal ulcer	DNA damage response genes	2.46405	0.78-7.74	0.901808	0.584012	1.54416	0.12255	0.5374	436	225864	531.5	digestive
	Myoclonus	DNA damage response genes	2.0132	0.83-4.89	0.699726	0.453129	1.54421	0.122537	0.5374	682	225864	333.2	neurological
	Depression	SF3B1 CHIP	0.737238	0.5-1.09	-0.304844	0.197407	-1.54424	0.12253	0.5374	46571	225864	296.2	mental disorders
	Streptococcus infection	DNA damage response genes	1.57357	0.89-2.8	0.453345	0.293619	1.54399	0.12259	0.537457	2955	225864	41.2	infectious diseases
	Anorexia	Expanded CHIP	1.15218	0.96-1.38	0.141658	0.0917543	1.54388	0.122617	0.537457	2975	225864	260.6	endocrine/metabolic
	Posttraumatic wound infection not elsewhere classified	DNA damage response genes	2.01316	0.83-4.9	0.699707	0.453471	1.543	0.12283	0.538027	649	225864	876	injuries & poisonings
	Osteoarthrosis involving more than one site, but not specified as generalized	Splicing factors	1.6129	0.88-2.96	0.478034	0.309789	1.5431	0.122807	0.538027	1772	225864	740.3	musculoskeletal
	Peptic ulcer, site unspecified	SF3B1 CHIP	0.212667	0.03-1.52	-1.54803	1.0032	-1.54308	0.122811	0.538027	3335	225864	531.4	digestive
	Mechanical complication of unspecified genitourinary device, implant, and graft	Splicing factors	2.01477	0.83-4.91	0.700505	0.45404	1.54283	0.122873	0.538093	995	225864	857	injuries & poisonings
	Congenital anomalies of peripheral vascular system	TET2 CHIP	1.50229	0.9-2.52	0.406988	0.263819	1.54268	0.122909	0.538131	1076	225864	747.2	congenital anomalies
	Dizziness and giddiness (Light-headedness and vertigo)	TP53 CHIP	1.2972	0.93-1.81	0.260204	0.168728	1.54215	0.123037	0.538568	34421	225864	386.9	sense organs
	Toxic gastroenteritis and colitis	JAK2 CHIP	3.00573	0.74-12.18	1.10052	0.713715	1.54196	0.123083	0.53865	750	225864	569.1	digestive
	Congenital anomalies of abdominal wall; diaphram	JAK2 CHIP	4.7293	0.66-34.11	1.55378	1.00806	1.54135	0.123232	0.538697	204	225864	756.1	congenital anomalies
	Neuroendocrine tumors	TP53 CHIP	3.00791	0.74-12.2	1.10125	0.714268	1.54178	0.123126	0.538697	480	225864	209	neoplasms
	Varicose veins of lower extremity, symptomtic	DNA damage response genes	1.33896	0.92-1.94	0.291894	0.189371	1.54139	0.123223	0.538697	5196	225864	454.11	circulatory system
	GERD	Expanded CHIP	1.04399	0.99-1.1	0.0430486	0.0279268	1.54148	0.1232	0.538697	50698	225864	530.11	digestive
	Inflammatory conditions of jaw	DNMT3A CHIP	0.554991	0.26-1.17	-0.588803	0.381987	-1.54142	0.123215	0.538697	638	225864	526.5	digestive
	Heart failure with reduced EF [Systolic or combined heart failure]	SF3B1 CHIP	1.50182	0.9-2.52	0.406678	0.263943	1.54078	0.123371	0.539185	5791	225864	428.3	circulatory system
	Other symptoms involving urinary system	DNMT3A CHIP	0.895656	0.78-1.03	-0.110199	0.0715333	-1.54053	0.123431	0.539325	9122	225864	599.8	genitourinary
	Erythema nodosum	SF3B1 CHIP	4.75429	0.65-34.59	1.55905	1.01255	1.53973	0.123626	0.539333	256	225864	695.81	dermatologic
	Malignant neoplasm of small intestine, including duodenum	JAK2 CHIP	4.72592	0.66-34.1	1.55306	1.00824	1.54036	0.123471	0.539333	189	225864	159.2	neoplasms
	Vascular insufficiency of intestine	PPM1D CHIP	1.89532	0.84-4.28	0.63939	0.415193	1.53998	0.123565	0.539333	919	225864	441	circulatory system
	Other disorders of arteries and arterioles	DNA damage response genes	1.27798	0.94-1.75	0.245282	0.159279	1.53995	0.123572	0.539333	6240	225864	447	circulatory system
	Ulceration of the lower GI tract	Expanded CHIP	1.19333	0.95-1.49	0.176747	0.114756	1.54019	0.123513	0.539333	1650	225864	556	digestive
	Other abnormal glucose	TET2 CHIP	1.11364	0.97-1.28	0.107637	0.0699011	1.53984	0.123599	0.539333	24970	225864	250.42	endocrine/metabolic
	Dermatophytosis of nail	Overall CHIP	1.06351	0.98-1.15	0.0615747	0.039987	1.53987	0.123593	0.539333	12387	225864	110.11	infectious diseases
	Lumbosacral spondylolysis, congenital	SF3B1 CHIP	4.76762	0.65-34.84	1.56185	1.0148	1.53906	0.123789	0.539923	135	225864	754.1	congenital anomalies
	Liver replaced by transplant	Expanded CHIP	1.39662	0.91-2.14	0.334057	0.217208	1.53796	0.124059	0.540738	484	225864	573.2	digestive
	Dizziness and giddiness (Light-headedness and vertigo)	TET2 CHIP	1.10295	0.97-1.25	0.0979861	0.0637071	1.53807	0.124031	0.540738	34421	225864	386.9	sense organs
	Anomalies of respiratory system, congenital	DNMT3A CHIP	0.408125	0.13-1.28	-0.896181	0.582706	-1.53796	0.124058	0.540738	266	225864	748	congenital anomalies
	Esophageal bleeding (varices/hemorrhage)	Splicing factors	1.54697	0.89-2.7	0.436298	0.283723	1.53776	0.124107	0.540829	3371	225864	530.2	digestive
	Pericarditis	ASXL1 CHIP	1.43456	0.91-2.27	0.36086	0.2347	1.53754	0.124162	0.540919	3222	225864	420.2	circulatory system
	Diplopia and disorders of binocular vision	DNA damage response genes	0.595122	0.31-1.15	-0.518989	0.337565	-1.53745	0.124184	0.540919	3144	225864	368.2	sense organs
	Lyme disease	Expanded CHIP	1.19602	0.95-1.5	0.179001	0.116453	1.53711	0.124267	0.541041	1484	225864	130.1	infectious diseases
	Systemic sclerosis	DNMT3A CHIP	0.555404	0.26-1.18	-0.588059	0.382549	-1.53721	0.124241	0.541041	487	225864	709.3	dermatologic
	Disorders of magnesium metabolism	ASXL1 CHIP	1.34179	0.92-1.95	0.294006	0.191396	1.53612	0.124509	0.541975	6118	225864	275.3	endocrine/metabolic
	Acquired deformities of hip	SF3B1 CHIP	4.74077	0.65-34.58	1.5562	1.01376	1.53507	0.124766	0.542902	166	225864	736.3	musculoskeletal
	Other acute and subacute forms of ischemic heart disease	DNA damage response genes	1.57262	0.88-2.8	0.452742	0.294941	1.53502	0.124778	0.542902	1627	225864	411.9	circulatory system
	Miscarriage; stillbirth	ASXL1 CHIP	2.21172	0.8-6.1	0.793771	0.51722	1.53469	0.124861	0.54298	4334	225864	634	pregnancy complications
	Rhabdomyolysis	TET2 CHIP	1.60134	0.88-2.92	0.470839	0.306836	1.5345	0.124907	0.54298	1218	225864	772.4	symptoms
	Nonspecific abnormal findings on radiological and other examination of skull and head	Splicing factors	1.52302	0.89-2.61	0.420697	0.274108	1.53479	0.124837	0.54298	3681	225864	346.1	neurological
	Acute bronchitis and bronchiolitis	DNA damage response genes	1.21696	0.95-1.56	0.196358	0.12796	1.53453	0.1249	0.54298	16862	225864	483	respiratory
	Other and unspecified complications of birth; puerperium affecting management of mother	Splicing factors	2.70023	0.76-9.61	0.993337	0.647515	1.53407	0.125011	0.543313	3022	225864	654	pregnancy complications
	Other disorders of neurohypophysis	PPM1D CHIP	2.00858	0.82-4.9	0.697426	0.454731	1.53371	0.1251	0.543518	702	225864	253.7	endocrine/metabolic
	Nephrotic syndrome without mention of glomerulonephritis	Overall CHIP	1.227	0.94-1.59	0.204573	0.133389	1.53366	0.125115	0.543518	1152	225864	580.2	genitourinary
	Osteochondropathies	SF3B1 CHIP	2.45309	0.78-7.72	0.897348	0.585219	1.53336	0.125188	0.543596	1044	225864	732	musculoskeletal
	Ankylosing spondylitis	Expanded CHIP	1.36919	0.92-2.05	0.314218	0.204916	1.5334	0.125177	0.543596	561	225864	715.2	musculoskeletal
	Arterial embolism and thrombosis	JAK2 CHIP	2.45259	0.78-7.72	0.897143	0.585357	1.53264	0.125364	0.543876	1199	225864	444	circulatory system
	Aneurysm and dissection of heart	PPM1D CHIP	2.17589	0.81-5.88	0.77744	0.507233	1.53271	0.125348	0.543876	529	225864	411.41	circulatory system
	Obstructive chronic bronchitis	SF3B1 CHIP	1.59387	0.88-2.89	0.466163	0.304115	1.53285	0.125312	0.543876	5100	225864	496.21	respiratory
	Other disorders of synovium, tendon, and bursa	DNMT3A CHIP	1.06496	0.98-1.15	0.0629385	0.0410653	1.53264	0.125364	0.543876	26518	225864	727	musculoskeletal
	Retinal vascular changes and abnomalities	SF3B1 CHIP	1.69812	0.86-3.34	0.52952	0.345567	1.53232	0.125443	0.544074	2293	225864	362.4	sense organs
	Dysphagia	ASXL1 CHIP	1.20452	0.95-1.53	0.18608	0.121444	1.53223	0.125465	0.544074	15756	225864	532	digestive
	End stage renal disease	TP53 CHIP	2.01234	0.82-4.92	0.699296	0.456427	1.53211	0.125495	0.544082	2536	225864	585.32	genitourinary
	Qualitative platelet defects	Splicing factors	2.99857	0.74-12.22	1.09814	0.716855	1.53188	0.125552	0.544166	294	225864	287.4	hematopoietic
	Infection/inflammation of internal prosthetic device; implant; and graft	TP53 CHIP	2.44474	0.78-7.67	0.893938	0.583637	1.53167	0.125604	0.544166	1111	225864	81	infectious diseases
	Disorders of the autonomic nervous system	JAK2 CHIP	2.17846	0.8-5.9	0.778618	0.508451	1.53135	0.125682	0.544166	1884	225864	337	neurological
	Hypertensive heart disease	JAK2 CHIP	1.54668	0.89-2.7	0.436108	0.284726	1.53167	0.125603	0.544166	8264	225864	401.21	circulatory system
	Fever of unknown origin	TP53 CHIP	1.38178	0.91-2.09	0.323373	0.211166	1.53137	0.125679	0.544166	21240	225864	783	symptoms
	Certain early complications of trauma or procedure	Expanded CHIP	1.34731	0.92-1.97	0.298108	0.194663	1.5314	0.125669	0.544166	568	225864	958	injuries & poisonings
	Pallor and flushing	Splicing factors	1.68911	0.86-3.3	0.524203	0.342359	1.53115	0.125732	0.544264	3982	225864	782.6	symptoms
	Astigmatism	DNMT3A CHIP	0.914127	0.81-1.03	-0.0897853	0.0586577	-1.53066	0.125852	0.544662	13014	225864	367.2	sense organs
	Fracture of pelvis	SF3B1 CHIP	2.45422	0.78-7.75	0.897808	0.586727	1.5302	0.125968	0.544913	735	225864	802	injuries & poisonings
	Nephritis and nephropathy with pathological lesion	SF3B1 CHIP	2.4465	0.78-7.7	0.894659	0.584723	1.53006	0.126003	0.544913	1283	225864	580.32	genitourinary
	Type 2 diabetes with neurological manifestations	SF3B1 CHIP	1.4498	0.9-2.33	0.371425	0.242814	1.52967	0.1261	0.544913	9637	225864	250.24	endocrine/metabolic
	Ventral hernia	TET2 CHIP	1.24716	0.94-1.66	0.22087	0.144372	1.52986	0.12605	0.544913	4424	225864	550.5	digestive
	Osteoporosis, osteopenia and pathological fracture	DNA damage response genes	1.17292	0.96-1.44	0.159498	0.104238	1.53013	0.125985	0.544913	24724	225864	743	musculoskeletal
	Circumscribed scleroderma	Expanded CHIP	0.796853	0.6-1.07	-0.227086	0.148456	-1.52965	0.126103	0.544913	1207	225864	701.3	dermatologic
	Colon cancer	DNA damage response genes	0.557435	0.26-1.18	-0.58441	0.382057	-1.52964	0.126106	0.544913	2241	225864	153.2	neoplasms
	Mild cognitive impairment	Splicing factors	1.45516	0.9-2.35	0.375119	0.245301	1.52922	0.126211	0.545127	2512	225864	292.2	mental disorders
	Heart failure with preserved EF [Diastolic heart failure]	Expanded CHIP	1.09434	0.97-1.23	0.0901524	0.0589523	1.52924	0.126204	0.545127	5799	225864	428.4	circulatory system
	Manlignant and unknown neoplasms of brain and nervous system	Expanded CHIP	1.22702	0.94-1.6	0.204585	0.133851	1.52845	0.1264	0.545823	1332	225864	191	neoplasms
	Varicose veins	SF3B1 CHIP	0.592891	0.3-1.16	-0.522745	0.342064	-1.52821	0.126461	0.545966	9294	225864	454	circulatory system
	Wheezing	Splicing factors	1.40129	0.91-2.16	0.337392	0.220808	1.52799	0.126516	0.54608	7432	225864	512.1	respiratory
	Chemotherapy	SF3B1 CHIP	1.33706	0.92-1.94	0.29047	0.190211	1.52709	0.126738	0.546918	22381	225864	197	neoplasms
	Encephalitis, non-infectious	Splicing factors	2.97393	0.73-12.07	1.08989	0.71452	1.52534	0.127174	0.547228	430	225864	323.8	neurological
	Pityriasis	Splicing factors	2.97258	0.73-12.05	1.08943	0.714167	1.52545	0.127146	0.547228	662	225864	696.3	dermatologic
	Intestinal infection due to C. difficile	TP53 CHIP	2.44034	0.78-7.67	0.892136	0.584439	1.52648	0.12689	0.547228	995	225864	8.52	infectious diseases
	Chronic cystitis	PPM1D CHIP	2.17375	0.8-5.89	0.776452	0.508716	1.5263	0.126936	0.547228	503	225864	592.12	genitourinary
	Fracture of clavicle or scapula	SF3B1 CHIP	2.17255	0.8-5.89	0.775902	0.508582	1.52562	0.127105	0.547228	1146	225864	803.3	injuries & poisonings
	Other specified erythematous conditions	PPM1D CHIP	1.46482	0.9-2.39	0.381731	0.250165	1.52592	0.127031	0.547228	4340	225864	695.8	dermatologic
	Persistent vomiting	Overall CHIP	1.41355	0.91-2.21	0.346107	0.226877	1.52553	0.127128	0.547228	502	225864	789.1	symptoms
	Chronic liver disease and cirrhosis	TP53 CHIP	1.3973	0.91-2.15	0.33454	0.219272	1.52568	0.127089	0.547228	17633	225864	571	digestive
	Symptoms involving digestive system	Splicing factors	1.2115	0.95-1.55	0.191862	0.12578	1.52538	0.127164	0.547228	32494	225864	561	digestive
	Other diseases of respiratory system, not elsewhere classified	TET2 CHIP	1.16365	0.96-1.41	0.151564	0.0993124	1.52613	0.126978	0.547228	11091	225864	519	respiratory
	Spinal stenosis	TET2 CHIP	1.1288	0.97-1.32	0.121153	0.0793872	1.52611	0.126984	0.547228	14708	225864	720	musculoskeletal
	Urinary tract infection	Expanded CHIP	1.05316	0.99-1.13	0.0517945	0.0339299	1.52651	0.126882	0.547228	31834	225864	591	genitourinary
	Drusen (degenerative) of retina	TP53 CHIP	0.215674	0.03-1.55	-1.53399	1.00548	-1.52562	0.127104	0.547228	2070	225864	362.27	sense organs
	Mucous polyp of cervix	SF3B1 CHIP	2.46758	0.77-7.88	0.903237	0.592303	1.52496	0.12727	0.547463	1739	225864	622.2	genitourinary
	Empyema and pneumothorax	DNMT3A CHIP	1.20012	0.95-1.52	0.182425	0.119645	1.52472	0.127329	0.547463	2336	225864	506	respiratory
	Diseases of the oral soft tissues, excluding lesions specific for gingiva and tongue	TET2 CHIP	1.18404	0.95-1.47	0.168936	0.110802	1.52467	0.127341	0.547463	9249	225864	528	digestive
	Asthma	DNMT3A CHIP	1.06907	0.98-1.16	0.0667881	0.0437985	1.5249	0.127285	0.547463	30342	225864	495	respiratory
	Cancer of esophagus	Expanded CHIP	1.4327	0.9-2.27	0.359562	0.235875	1.52438	0.127415	0.547539	278	225864	150	neoplasms
	Diabetes type 2 with peripheral circulatory disorders	ASXL1 CHIP	1.3607	0.92-2.02	0.308001	0.20205	1.52438	0.127415	0.547539	3966	225864	250.25	endocrine/metabolic
	Cough	SF3B1 CHIP	1.26297	0.94-1.71	0.233463	0.153213	1.52378	0.127565	0.548061	46134	225864	512.8	respiratory
	Corneal opacity and other disorders of cornea	Splicing factors	1.45003	0.9-2.34	0.371582	0.243913	1.52342	0.127654	0.548324	3680	225864	364	sense organs
	Cholesterolosis of gallbladder	DNA damage response genes	1.87719	0.83-4.22	0.629775	0.413427	1.52331	0.127682	0.548326	1076	225864	575.6	digestive
	Spina bifida	Overall CHIP	0.501331	0.21-1.22	-0.690489	0.453373	-1.523	0.127758	0.54842	347	225864	752.11	congenital anomalies
	Problems associated with amniotic cavity and membranes	TET2 CHIP	0.216108	0.03-1.55	-1.53198	1.0059	-1.52299	0.12776	0.54842	3399	225864	653	pregnancy complications
	Hyperosmolality and/or hypernatremia	TET2 CHIP	1.40412	0.91-2.17	0.339413	0.222942	1.52243	0.127902	0.548855	1683	225864	276.11	endocrine/metabolic
	Delirium dementia and amnestic and other cognitive disorders	ASXL1 CHIP	1.31608	0.92-1.87	0.274659	0.180416	1.52236	0.127918	0.548855	3846	225864	290	mental disorders
	Chronic thyroiditis	DNA damage response genes	1.51805	0.89-2.6	0.417426	0.274347	1.52152	0.128129	0.549277	3290	225864	245.2	endocrine/metabolic
	Complication due to other implant and internal device	TET2 CHIP	1.39303	0.91-2.13	0.331484	0.217823	1.5218	0.128058	0.549277	1761	225864	859	injuries & poisonings
	Hallux rigidus	Overall CHIP	1.15439	0.96-1.39	0.143574	0.0943584	1.52159	0.128113	0.549277	1783	225864	735.23	musculoskeletal
	Spinal stenosis	JAK2 CHIP	0.618753	0.33-1.15	-0.480049	0.315503	-1.52153	0.128126	0.549277	14708	225864	720	musculoskeletal
	Abnormal movement	Overall CHIP	1.04993	0.99-1.12	0.0487189	0.0320292	1.52108	0.12824	0.549633	21381	225864	350	neurological
	Curvature of spine	DNA damage response genes	1.29365	0.93-1.8	0.257468	0.169313	1.52066	0.128344	0.549857	6996	225864	737	musculoskeletal
	Other peripheral nerve disorders	PPM1D CHIP	1.22831	0.94-1.6	0.205639	0.135231	1.52065	0.128349	0.549857	21979	225864	351	neurological
	Calculus of bile duct	Expanded CHIP	1.18054	0.95-1.46	0.165971	0.10917	1.52029	0.128437	0.550116	2291	225864	574.2	digestive
	Degenerative skin disorders	SF3B1 CHIP	4.66245	0.64-33.95	1.53954	1.01291	1.51992	0.12853	0.550394	160	225864	702.4	dermatologic
	Abnormality of red blood cells	TET2 CHIP	1.59812	0.87-2.93	0.46883	0.308502	1.5197	0.128586	0.550433	608	225864	289.9	hematopoietic
	Contracture of tendon (sheath)	Expanded CHIP	1.35714	0.92-2.01	0.305382	0.200954	1.51966	0.128596	0.550433	555	225864	727.7	musculoskeletal
	Duodenal ulcer	DNA damage response genes	1.67412	0.86-3.25	0.515286	0.339157	1.51931	0.128683	0.550628	1173	225864	531.3	digestive
	Cough	Splicing factors	1.1838	0.95-1.47	0.16873	0.111061	1.51926	0.128698	0.550628	46134	225864	512.8	respiratory
	Dissociative disorder	SF3B1 CHIP	4.63999	0.64-33.61	1.53471	1.01026	1.51913	0.128731	0.550648	368	225864	303.1	mental disorders
	Disorder of skin and subcutaneous tissue NOS	Overall CHIP	1.04983	0.99-1.12	0.0486277	0.0320128	1.51901	0.128761	0.550655	22521	225864	689	dermatologic
	Apnea	DNMT3A CHIP	0.750561	0.52-1.09	-0.286935	0.188914	-1.51887	0.128796	0.550686	1660	225864	513.31	respiratory
	Synoviopathy	SF3B1 CHIP	1.68264	0.86-3.29	0.520364	0.342685	1.51849	0.12889	0.550845	3613	225864	726.2	musculoskeletal
	Nonspecific abnormal findings on radiological and other examination of skull and head	Expanded CHIP	1.12961	0.97-1.32	0.12187	0.0802555	1.51853	0.12888	0.550845	3681	225864	346.1	neurological
	Diseases of the oral soft tissues, excluding lesions specific for gingiva and tongue	PPM1D CHIP	1.34896	0.92-1.99	0.299333	0.197187	1.51802	0.129011	0.55124	9249	225864	528	digestive
	Cysts of oral soft tissues	Splicing factors	2.9702	0.73-12.15	1.08863	0.71858	1.51497	0.129779	0.55136	248	225864	528.4	digestive
	Adverse reaction to serum or vaccine	JAK2 CHIP	2.95247	0.73-11.97	1.08264	0.714067	1.51616	0.129478	0.55136	825	225864	941	injuries & poisonings
	Pyoderma	DNA damage response genes	2.42722	0.77-7.64	0.886747	0.584981	1.51586	0.129556	0.55136	365	225864	686.5	dermatologic
	Cancer of brain and nervous system	DNA damage response genes	1.98823	0.82-4.83	0.687244	0.452909	1.5174	0.129165	0.55136	812	225864	191.1	neoplasms
	Iatrogenic hypotension	SF3B1 CHIP	1.88151	0.83-4.26	0.632075	0.417124	1.51532	0.129692	0.55136	1811	225864	458.2	circulatory system
	Pericarditis	SF3B1 CHIP	1.73348	0.85-3.53	0.55013	0.362794	1.51637	0.129426	0.55136	3222	225864	420.2	circulatory system
	Splenomegaly	Splicing factors	1.72596	0.85-3.49	0.545785	0.359849	1.5167	0.129341	0.55136	2293	225864	579.2	digestive
	Atrioventricular block, complete	Splicing factors	1.64258	0.87-3.12	0.496266	0.327009	1.51759	0.129118	0.55136	960	225864	426.24	circulatory system
	Mycoses	TET2 CHIP	1.41313	0.9-2.21	0.345804	0.228121	1.51588	0.12955	0.55136	1810	225864	117	infectious diseases
	Other symptoms involving abdomen and pelvis	Splicing factors	1.37037	0.91-2.06	0.315079	0.20789	1.51561	0.129619	0.55136	8617	225864	579	digestive
	Aortic ectasia	DNA damage response genes	1.37035	0.91-2.06	0.315069	0.207971	1.51497	0.12978	0.55136	2917	225864	447.7	circulatory system
	Precordial pain	DNA damage response genes	1.34452	0.92-1.97	0.296035	0.195295	1.51583	0.129561	0.55136	5831	225864	418.1	circulatory system
	Acute bronchitis and bronchiolitis	PPM1D CHIP	1.2606	0.93-1.7	0.231584	0.15277	1.5159	0.129544	0.55136	16862	225864	483	respiratory
	Intestinal infection due to C. difficile	Expanded CHIP	1.25188	0.94-1.67	0.224649	0.148233	1.51551	0.129643	0.55136	995	225864	8.52	infectious diseases
	Systemic lupus erythematosus	DNMT3A CHIP	1.23435	0.94-1.62	0.210546	0.138913	1.51566	0.129605	0.55136	2374	225864	695.42	dermatologic
	Heart failure NOS	DNMT3A CHIP	1.2068	0.95-1.54	0.187973	0.124021	1.51565	0.129608	0.55136	1893	225864	428.2	circulatory system
	Hemorrhage or hematoma complicating a procedure	DNMT3A CHIP	1.18919	0.95-1.49	0.173274	0.114362	1.51513	0.12974	0.55136	2539	225864	850	injuries & poisonings
	Cirrhosis of liver without mention of alcohol	DNMT3A CHIP	1.17757	0.95-1.45	0.163455	0.107759	1.51686	0.129303	0.55136	3258	225864	571.51	digestive
	Nausea and vomiting	ASXL1 CHIP	1.1761	0.95-1.45	0.162205	0.107029	1.51552	0.12964	0.55136	37067	225864	789	symptoms
	Peritoneal adhesions (postoperative) (postinfection)	Overall CHIP	1.14739	0.96-1.37	0.137487	0.0907304	1.51533	0.129689	0.55136	2653	225864	568.1	digestive
	Other disorders of metabolism	DNMT3A CHIP	1.12668	0.97-1.31	0.119279	0.0787381	1.51489	0.129801	0.55136	6921	225864	277	endocrine/metabolic
	Respiratory abnormalities	DNMT3A CHIP	1.12258	0.97-1.3	0.115632	0.0762676	1.51613	0.129485	0.55136	6732	225864	513	respiratory
	Nonspecific chest pain	Expanded CHIP	1.04301	0.99-1.1	0.0421093	0.0277614	1.51683	0.12931	0.55136	53570	225864	418	circulatory system
	Myopia	DNMT3A CHIP	0.908573	0.8-1.03	-0.0958806	0.0632167	-1.5167	0.129343	0.55136	12898	225864	367.1	sense organs
	Bariatric surgery	ASXL1 CHIP	0.466299	0.17-1.25	-0.762929	0.503445	-1.51542	0.129667	0.55136	4293	225864	539	digestive
	Psoriasis	SF3B1 CHIP	0.413479	0.13-1.3	-0.883148	0.582691	-1.51564	0.129611	0.55136	5013	225864	696.4	dermatologic
	Other immunological findings	TET2 CHIP	0.34057	0.08-1.37	-1.07714	0.709873	-1.51736	0.129175	0.55136	852	225864	279.7	endocrine/metabolic
	Neoplasm of uncertain behavior of breast	PPM1D CHIP	2.431	0.77-7.67	0.888303	0.586428	1.51477	0.129831	0.551364	498	225864	174.3	neoplasms
	Visual field defects	TP53 CHIP	0.218681	0.03-1.56	-1.52014	1.00379	-1.5144	0.129923	0.551637	3113	225864	368.4	sense organs
	Elevated carcinoembryonic antigen [CEA]	PPM1D CHIP	2.96269	0.73-12.08	1.0861	0.717237	1.51428	0.129954	0.551649	200	225864	795.81	symptoms
	Fibroadenosis of breast	DNA damage response genes	1.87646	0.83-4.24	0.629389	0.415821	1.5136	0.130126	0.551778	989	225864	610.2	genitourinary
	Abnormal electrocardiogram [ECG] [EKG]	SF3B1 CHIP	1.32796	0.92-1.92	0.28364	0.187394	1.51361	0.130126	0.551778	16776	225864	426.7	circulatory system
	Dermatophytosis of nail	ASXL1 CHIP	1.21367	0.94-1.56	0.193645	0.127907	1.51395	0.130038	0.551778	12387	225864	110.11	infectious diseases
	Unspecified erythematous condition	DNMT3A CHIP	1.19971	0.95-1.52	0.18208	0.120269	1.51394	0.130041	0.551778	2441	225864	695.9	dermatologic
	Gangrene	TET2 CHIP	0.415652	0.13-1.3	-0.877906	0.579937	-1.51379	0.130078	0.551778	1032	225864	791	symptoms
	Thyrotoxicosis with or without goiter	JAK2 CHIP	0.218882	0.03-1.57	-1.51922	1.00394	-1.51326	0.130213	0.552025	4773	225864	242	endocrine/metabolic
	Astigmatism	Overall CHIP	0.939296	0.87-1.02	-0.0626243	0.0413917	-1.51297	0.130288	0.552223	13014	225864	367.2	sense organs
	Cysts of oral soft tissues	DNMT3A CHIP	1.64043	0.86-3.12	0.494955	0.32731	1.51219	0.130485	0.552821	248	225864	528.4	digestive
	Aneurysm of other specified artery	Overall CHIP	1.23159	0.94-1.61	0.208305	0.137751	1.51219	0.130485	0.552821	837	225864	442.8	circulatory system
	Cancer of hypopharynx	DNMT3A CHIP	2.50424	0.76-8.23	0.917985	0.607142	1.51198	0.13054	0.552831	40	225864	149.3	neoplasms
	Other abnormal blood chemistry	Expanded CHIP	1.05329	0.98-1.13	0.0519159	0.0343369	1.51196	0.130545	0.552831	26698	225864	790.6	symptoms
	Renal failure NOS	Expanded CHIP	1.17856	0.95-1.46	0.164294	0.108698	1.51147	0.130668	0.553227	1736	225864	585.2	genitourinary
	Other acute and subacute forms of ischemic heart disease	ASXL1 CHIP	0.467411	0.17-1.25	-0.760545	0.503217	-1.51137	0.130695	0.553227	1627	225864	411.9	circulatory system
	Neurofibromatosis	Expanded CHIP	1.69214	0.86-3.35	0.525995	0.348222	1.51051	0.130912	0.553623	201	225864	199.4	neoplasms
	Rheumatic fever / chorea	Overall CHIP	1.44932	0.9-2.35	0.371096	0.245641	1.51073	0.130858	0.553623	223	225864	41.21	infectious diseases
	Pelvic inflammatory disease, NOS	Expanded CHIP	1.33528	0.92-1.94	0.289137	0.191393	1.5107	0.130865	0.553623	1292	225864	614.33	genitourinary
	Fracture of lower limb	TET2 CHIP	1.18586	0.95-1.48	0.170464	0.112865	1.51033	0.130958	0.553623	7808	225864	800	injuries & poisonings
	Other anemias	TET2 CHIP	1.09909	0.97-1.24	0.0944805	0.0625512	1.51045	0.130929	0.553623	37874	225864	285	hematopoietic
	Strabismus and other disorders of binocular eye movements	PPM1D CHIP	0.535916	0.24-1.2	-0.623779	0.41299	-1.5104	0.130942	0.553623	3667	225864	378	sense organs
	Thrombocytopenia	JAK2 CHIP	1.60877	0.87-2.98	0.475472	0.31493	1.50977	0.131103	0.554039	7460	225864	287.3	hematopoietic
	Postoperative infection	DNMT3A CHIP	1.22899	0.94-1.61	0.206197	0.136579	1.50972	0.131114	0.554039	1813	225864	80	infectious diseases
	Conjunctivitis, noninfectious	TET2 CHIP	1.27453	0.93-1.75	0.242575	0.160745	1.50906	0.131283	0.554154	3497	225864	371.2	sense organs
	Disorders of uterus, NEC	Expanded CHIP	1.15138	0.96-1.38	0.140962	0.0933905	1.50938	0.131201	0.554154	4172	225864	619.2	genitourinary
	Symptoms involving cardiovascular system	Overall CHIP	1.06591	0.98-1.16	0.0638254	0.0422855	1.50939	0.131198	0.554154	11480	225864	429.3	circulatory system
	Abnormal weight gain	PPM1D CHIP	0.536115	0.24-1.2	-0.623407	0.413096	-1.50911	0.13127	0.554154	7245	225864	278.4	endocrine/metabolic
	Dermatochalasis	TP53 CHIP	0.340859	0.08-1.38	-1.07629	0.713171	-1.50916	0.131259	0.554154	2797	225864	374.6	sense organs
	Hypersensitivity angiitis	TET2 CHIP	2.16259	0.79-5.89	0.771306	0.511355	1.50836	0.131463	0.554199	202	225864	446.3	circulatory system
	Nonrheumatic aortic valve disorders	TP53 CHIP	1.47023	0.89-2.43	0.385419	0.255473	1.50865	0.131388	0.554199	6433	225864	395.2	circulatory system
	Heart valve replaced	ASXL1 CHIP	1.42913	0.9-2.27	0.357065	0.236783	1.50798	0.13156	0.554199	1960	225864	395.6	circulatory system
	Hemangioma and lymphangioma, any site	TP53 CHIP	1.4195	0.9-2.24	0.350307	0.232292	1.50804	0.131543	0.554199	11008	225864	228	neoplasms
	Unstable angina (intermediate coronary syndrome)	TET2 CHIP	1.23762	0.94-1.63	0.213189	0.141376	1.50795	0.131567	0.554199	3543	225864	411.1	circulatory system
	Aphasia/speech disturbance	DNMT3A CHIP	1.13304	0.96-1.33	0.124906	0.0828091	1.50837	0.131461	0.554199	5372	225864	292.1	mental disorders
	Kyphoscoliosis and scoliosis	Overall CHIP	1.09337	0.97-1.23	0.0892675	0.0591751	1.50853	0.131418	0.554199	5422	225864	737.3	musculoskeletal
	Palpitations	Overall CHIP	1.05212	0.98-1.12	0.0508053	0.0336925	1.50791	0.131578	0.554199	22013	225864	427.9	circulatory system
	Benign neoplasm of other endocrine glands and related structures	ASXL1 CHIP	0.50722	0.21-1.23	-0.678811	0.45012	-1.50807	0.131538	0.554199	2610	225864	227	neoplasms
	Dental abrasion, erosion and attrition	TET2 CHIP	0.342499	0.09-1.38	-1.07149	0.710409	-1.50827	0.131486	0.554199	572	225864	521.2	digestive
	Obstruction of bile duct	DNA damage response genes	1.86647	0.83-4.2	0.624046	0.414145	1.50683	0.131854	0.555123	1045	225864	575.2	digestive
	Complication of internal orthopedic device	Overall CHIP	1.13519	0.96-1.34	0.126801	0.0841469	1.5069	0.131836	0.555123	2379	225864	858	injuries & poisonings
	Infusion and transfusion reaction	TP53 CHIP	4.56973	0.63-33	1.51945	1.00875	1.50628	0.131996	0.555196	204	225864	942	injuries & poisonings
	Postprocedural fever	PPM1D CHIP	2.40997	0.77-7.57	0.879613	0.583916	1.5064	0.131964	0.555196	546	225864	783.1	symptoms
	Herpes zoster with nervous system complications	ASXL1 CHIP	1.66702	0.86-3.24	0.511038	0.339288	1.50621	0.132013	0.555196	1051	225864	53.1	infectious diseases
	Cancer of urinary organs (incl. kidney and bladder)	PPM1D CHIP	1.47776	0.89-2.46	0.39053	0.259255	1.50636	0.131975	0.555196	2481	225864	189	neoplasms
	Encephalitis, non-infectious	Overall CHIP	0.628636	0.34-1.15	-0.464203	0.308134	-1.5065	0.13194	0.555196	430	225864	323.8	neurological
	Dermatomycoses	JAK2 CHIP	2.1476	0.79-5.81	0.764352	0.507507	1.50609	0.132043	0.555202	2582	225864	110.2	infectious diseases
	Adverse reaction to serum or vaccine	ASXL1 CHIP	1.97767	0.81-4.8	0.68192	0.45287	1.50577	0.132125	0.555382	825	225864	941	injuries & poisonings
	Extrapyramidal disease and abnormal movement disorders	Splicing factors	1.36118	0.91-2.03	0.308349	0.204787	1.5057	0.132143	0.555382	6125	225864	333	neurological
	Optic neuritis/neuropathy	Expanded CHIP	1.14652	0.96-1.37	0.136735	0.0908217	1.50553	0.132187	0.555448	2683	225864	377.3	sense organs
	Secondary malignancy of brain/spine	DNMT3A CHIP	1.41451	0.9-2.22	0.346785	0.23038	1.50527	0.132254	0.555609	533	225864	198.5	neoplasms
	Other specified disorders involving the immune mechanism	Overall CHIP	1.20504	0.95-1.54	0.186511	0.123927	1.50501	0.132323	0.555658	1367	225864	279.8	endocrine/metabolic
	Congenital anomalies of upper limb, including shoulder girdle	DNMT3A CHIP	0.220644	0.03-1.58	-1.51121	1.00409	-1.50504	0.132313	0.555658	212	225864	755.4	congenital anomalies
	Prolapse of vaginal vault after hysterectomy	Splicing factors	2.42988	0.76-7.73	0.887843	0.59022	1.50426	0.132515	0.556308	430	225864	618.5	genitourinary
	Disorders of plasma protein metabolism	TET2 CHIP	1.2459	0.94-1.66	0.219856	0.146163	1.50418	0.132534	0.556308	4085	225864	270.3	endocrine/metabolic
	Gram negative septicemia	Expanded CHIP	1.20223	0.95-1.53	0.184177	0.122484	1.50368	0.132665	0.556696	1669	225864	38.1	infectious diseases
	Insulin pump user	DNMT3A CHIP	0.89099	0.77-1.04	-0.115422	0.0767635	-1.5036	0.132684	0.556696	8757	225864	250.3	endocrine/metabolic
	Calculus of kidney	TP53 CHIP	1.45351	0.89-2.37	0.373983	0.248809	1.50309	0.132815	0.557006	11071	225864	594.1	genitourinary
	Circumscribed scleroderma	Overall CHIP	0.821435	0.64-1.06	-0.196702	0.130859	-1.50316	0.132798	0.557006	1207	225864	701.3	dermatologic
	Hematemesis	Overall CHIP	1.19567	0.95-1.51	0.178708	0.118933	1.5026	0.132943	0.557425	1846	225864	578.1	digestive
	Regional enteritis	TP53 CHIP	2.14335	0.79-5.8	0.762369	0.507541	1.50208	0.133076	0.557862	2068	225864	555.1	digestive
	Polydipsia	Expanded CHIP	0.673707	0.4-1.13	-0.39496	0.262967	-1.50194	0.133113	0.557899	827	225864	276.8	endocrine/metabolic
	Emphysema	JAK2 CHIP	1.70037	0.85-3.4	0.530848	0.353528	1.50157	0.133207	0.558171	4903	225864	496.1	respiratory
	Joint/ligament sprain	Expanded CHIP	1.12682	0.96-1.32	0.119402	0.0795245	1.50145	0.133239	0.558183	4613	225864	840.3	injuries & poisonings
	Screening for malignant neoplasms of the skin	Overall CHIP	1.06936	0.98-1.17	0.067056	0.0446711	1.50111	0.133328	0.558438	10335	225864	216.1	neoplasms
	Corns and callosities	SF3B1 CHIP	0.50623	0.21-1.23	-0.680764	0.453821	-1.50007	0.133596	0.55944	5855	225864	700	dermatologic
	Abnormal coagulation profile	Expanded CHIP	1.1364	0.96-1.34	0.127862	0.0852522	1.4998	0.133665	0.55961	3211	225864	286.9	hematopoietic
	Diseases of pancreas	DNMT3A CHIP	1.13055	0.96-1.33	0.122702	0.0818322	1.49944	0.133761	0.55989	5339	225864	577	digestive
	Monocytic leukemia	DNA damage response genes	4.73768	0.62-36.24	1.55555	1.03809	1.49846	0.134013	0.560255	40	225864	204.3	neoplasms
	Diabetes type 1 with peripheral circulatory disorders	TET2 CHIP	2.14303	0.79-5.81	0.762222	0.508558	1.49879	0.133928	0.560255	274	225864	250.15	endocrine/metabolic
	Cellulitis and abscess of face/neck	PPM1D CHIP	1.66259	0.86-3.23	0.508376	0.339226	1.49864	0.133968	0.560255	3253	225864	681.2	dermatologic
	Sprains and strains of back and neck	PPM1D CHIP	1.39218	0.9-2.15	0.330874	0.22074	1.49893	0.133892	0.560255	8282	225864	841	injuries & poisonings
	Seborrheic keratosis	SF3B1 CHIP	1.2743	0.93-1.75	0.242395	0.161748	1.49859	0.133979	0.560255	22064	225864	702.2	dermatologic
	Ischemic Heart Disease	ASXL1 CHIP	1.14824	0.96-1.38	0.138233	0.0922514	1.49844	0.13402	0.560255	26975	225864	411	circulatory system
	Peptic ulcer (excl. esophageal)	ASXL1 CHIP	1.30023	0.92-1.83	0.262543	0.175256	1.49805	0.134121	0.560434	6372	225864	531	digestive
	Congenital anomalies of the eye	DNMT3A CHIP	0.70493	0.45-1.11	-0.349657	0.233402	-1.49809	0.13411	0.560434	1003	225864	753	congenital anomalies
	Sepsis and SIRS	ASXL1 CHIP	1.28328	0.93-1.78	0.249422	0.166598	1.49715	0.134355	0.561294	8735	225864	994	injuries & poisonings
	Coma	SF3B1 CHIP	2.91692	0.72-11.85	1.07053	0.715227	1.49677	0.134454	0.561466	728	225864	348.7	neurological
	Heartburn	SF3B1 CHIP	0.417977	0.13-1.31	-0.87233	0.582785	-1.49683	0.134437	0.561466	6622	225864	530.9	digestive
	Spontaneous ecchymoses	Splicing factors	1.86204	0.82-4.2	0.621675	0.415407	1.49654	0.134512	0.561589	1154	225864	287.1	hematopoietic
	Chondromalacia	Splicing factors	1.85803	0.83-4.18	0.619514	0.414038	1.49627	0.134582	0.561762	1524	225864	733.9	musculoskeletal
	Iron deficiency anemias, unspecified or not due to blood loss	TP53 CHIP	1.40687	0.9-2.2	0.341366	0.228197	1.49593	0.134673	0.562019	16357	225864	280.1	hematopoietic
	Malignant neoplasm of uterus	ASXL1 CHIP	1.71719	0.85-3.49	0.540688	0.361555	1.49545	0.134796	0.562024	1240	225864	182	neoplasms
	Bacterial pneumonia	SF3B1 CHIP	1.59406	0.87-2.94	0.466287	0.31179	1.49551	0.13478	0.562024	4741	225864	480.1	respiratory
	Abnormal function study of cardiovascular system	DNA damage response genes	1.29751	0.92-1.83	0.260449	0.174132	1.4957	0.134733	0.562024	4990	225864	429.2	circulatory system
	Acute pulmonary heart disease	Overall CHIP	1.10862	0.97-1.27	0.103113	0.0689406	1.49567	0.134739	0.562024	4181	225864	415.1	circulatory system
	Hypermetropia	Expanded CHIP	1.09053	0.97-1.22	0.0866616	0.0579533	1.49537	0.134818	0.562024	6421	225864	367.8	sense organs
	Hereditary hemochromatosis	ASXL1 CHIP	2.4022	0.76-7.58	0.876385	0.586255	1.49489	0.134944	0.562309	265	225864	275.11	hematopoietic
	Genital prolapse	Splicing factors	1.49106	0.88-2.52	0.399489	0.267234	1.4949	0.13494	0.562309	5345	225864	618	genitourinary
	Cancer of hypopharynx	DNA damage response genes	4.63074	0.62-34.57	1.53272	1.02571	1.4943	0.135096	0.562465	40	225864	149.3	neoplasms
	Calcaneal spur; Exostosis NOS	TET2 CHIP	1.2272	0.94-1.61	0.204736	0.13701	1.49432	0.135093	0.562465	4836	225864	726.4	musculoskeletal
	Mineral deficiency NEC	Overall CHIP	1.11001	0.97-1.27	0.104366	0.0698365	1.49444	0.135061	0.562465	4742	225864	262	endocrine/metabolic
	Joint effusions	DNMT3A CHIP	1.08139	0.98-1.2	0.0782467	0.0523612	1.49436	0.135081	0.562465	15060	225864	741.4	musculoskeletal
	Hemarthrosis	PPM1D CHIP	2.40068	0.76-7.57	0.875754	0.586243	1.49384	0.135217	0.562748	392	225864	741.5	musculoskeletal
	severe protein-calorie malnutrition	SF3B1 CHIP	1.97484	0.81-4.82	0.680485	0.455547	1.49378	0.135234	0.562748	1962	225864	260.2	endocrine/metabolic
	Disorders resulting from impaired renal function	Splicing factors	1.58508	0.87-2.9	0.460633	0.308472	1.49327	0.135366	0.562748	2472	225864	588	genitourinary
	Diseases of pancreas	DNA damage response genes	1.33185	0.91-1.94	0.286572	0.191909	1.49327	0.135366	0.562748	5339	225864	577	digestive
	Obstructive sleep apnea	DNA damage response genes	1.17217	0.95-1.44	0.15886	0.106367	1.49351	0.135305	0.562748	26345	225864	327.32	neurological
	Nerve root and plexus disorders	Expanded CHIP	1.16359	0.95-1.42	0.151507	0.101437	1.4936	0.135279	0.562748	2222	225864	353	neurological
	Symptoms involving nervous and musculoskeletal systems	Overall CHIP	1.07002	0.98-1.17	0.0676757	0.0453168	1.49339	0.135335	0.562748	9778	225864	781	symptoms
	Contracture of joint	SF3B1 CHIP	1.9727	0.81-4.81	0.679404	0.455206	1.49252	0.135563	0.563015	1728	225864	739	musculoskeletal
	Viral hepatitis	JAK2 CHIP	1.73112	0.84-3.56	0.548771	0.367844	1.49186	0.135737	0.563015	6423	225864	70	infectious diseases
	Abscess or ulceration of vulva	DNMT3A CHIP	1.35127	0.91-2.01	0.301044	0.201736	1.49227	0.135628	0.563015	1083	225864	614.54	genitourinary
	Fuchs' dystrophy	Expanded CHIP	1.2547	0.93-1.69	0.226894	0.151995	1.49277	0.135496	0.563015	629	225864	364.51	sense organs
	Hemorrhoids	PPM1D CHIP	1.19955	0.94-1.52	0.181942	0.121961	1.49181	0.135748	0.563015	27309	225864	455	circulatory system
	Other abnormal glucose	DNA damage response genes	1.17364	0.95-1.45	0.160107	0.107289	1.49229	0.135623	0.563015	24970	225864	250.42	endocrine/metabolic
	Degeneration of macula and posterior pole of retina	TET2 CHIP	1.14902	0.96-1.38	0.138911	0.0931049	1.49199	0.135703	0.563015	7434	225864	362.2	sense organs
	Other open wound of head and face	Overall CHIP	1.14324	0.96-1.36	0.133868	0.0897129	1.49218	0.135652	0.563015	2616	225864	870.3	injuries & poisonings
	Acute tonsillitis	Expanded CHIP	0.767334	0.54-1.09	-0.264834	0.177459	-1.49236	0.135604	0.563015	2514	225864	474.1	respiratory
	Open-angle glaucoma	Splicing factors	0.654185	0.37-1.14	-0.424365	0.284305	-1.49264	0.135531	0.563015	4403	225864	365.1	sense organs
	Rheumatic disease of the heart valves	JAK2 CHIP	0.467184	0.17-1.27	-0.761032	0.510089	-1.49196	0.13571	0.563015	6541	225864	394	circulatory system
	Sleep disorders	TET2 CHIP	1.09894	0.97-1.24	0.0943458	0.0632544	1.49153	0.135823	0.563207	37346	225864	327	neurological
	Subjective visual disturbances	Expanded CHIP	0.884063	0.75-1.04	-0.123227	0.0826334	-1.49125	0.135897	0.563393	4631	225864	368.9	sense organs
	Overweight, obesity and other hyperalimentation	Overall CHIP	1.03741	0.99-1.09	0.0367282	0.0246316	1.4911	0.135935	0.563432	60454	225864	278	endocrine/metabolic
	Abdominal pain	TP53 CHIP	1.25243	0.93-1.68	0.225083	0.150993	1.49068	0.136044	0.563765	67740	225864	785	symptoms
	Iatrogenic hypotension	Expanded CHIP	1.17274	0.95-1.45	0.159344	0.106925	1.49024	0.136161	0.564129	1811	225864	458.2	circulatory system
	Cardiac dysrhythmias	SF3B1 CHIP	1.24249	0.93-1.65	0.217116	0.145745	1.48971	0.136302	0.564591	49536	225864	427	circulatory system
	Male infertility and abnormal spermatozoa	DNMT3A CHIP	1.33567	0.91-1.95	0.289433	0.194333	1.48937	0.136391	0.564722	1228	225864	609	genitourinary
	Erectile dysfunction [ED]	PPM1D CHIP	1.27123	0.93-1.74	0.239984	0.161121	1.48947	0.136365	0.564722	10788	225864	605	genitourinary
	Paralytic ileus	JAK2 CHIP	2.13002	0.79-5.76	0.756133	0.507907	1.48872	0.136561	0.565305	2103	225864	560.1	digestive
	Osteitis deformans [Paget's disease of bone]	TP53 CHIP	4.50807	0.62-32.75	1.50587	1.01181	1.48829	0.136675	0.565598	128	225864	731.1	musculoskeletal
	Chronic Kidney Disease, Stage III	Splicing factors	1.28429	0.92-1.79	0.250204	0.168122	1.48823	0.13669	0.565598	7391	225864	585.33	genitourinary
	Trigeminal nerve disorders [CN5]	TP53 CHIP	2.12813	0.79-5.75	0.755242	0.507526	1.48808	0.136729	0.56564	1677	225864	352.1	neurological
	Pulmonary insufficiency or respiratory failure following trauma and surgery	Splicing factors	1.85448	0.82-4.19	0.617602	0.415269	1.48723	0.136953	0.565849	1004	225864	509.3	respiratory
	Screening for malignant neoplasms of the skin	DNA damage response genes	1.24029	0.93-1.65	0.215342	0.144788	1.48729	0.136938	0.565849	10335	225864	216.1	neoplasms
	Viral infection	ASXL1 CHIP	1.2201	0.94-1.59	0.198934	0.133733	1.48755	0.13687	0.565849	21492	225864	79	infectious diseases
	Other disorders of stomach and duodenum	DNMT3A CHIP	1.10482	0.97-1.26	0.0996784	0.0670199	1.4873	0.136937	0.565849	8794	225864	537	digestive
	Vitamin B-complex deficiencies	Overall CHIP	1.07017	0.98-1.17	0.0678161	0.0455872	1.48761	0.136853	0.565849	10223	225864	261.2	endocrine/metabolic
	Gingivitis	Overall CHIP	0.845775	0.68-1.05	-0.167502	0.112586	-1.48777	0.136812	0.565849	2410	225864	523.1	digestive
	Hidradenitis	DNA damage response genes	2.12083	0.79-5.71	0.751808	0.505691	1.48669	0.137096	0.56612	1401	225864	705.3	dermatologic
	Spontaneous ecchymoses	Expanded CHIP	1.22023	0.94-1.59	0.199036	0.133882	1.48666	0.137106	0.56612	1154	225864	287.1	hematopoietic
	Cramp of limb	DNMT3A CHIP	1.17099	0.95-1.44	0.157846	0.106161	1.48685	0.137054	0.56612	2675	225864	771.2	symptoms
	Subarachnoid hemorrhage (injury)	Overall CHIP	1.70707	0.84-3.46	0.534777	0.359788	1.48637	0.137182	0.56615	92	225864	818.2	injuries & poisonings
	Premature beats	TP53 CHIP	1.46698	0.89-2.43	0.383207	0.257835	1.48625	0.137213	0.56615	7426	225864	427.6	circulatory system
	Coagulation defects	Splicing factors	1.34085	0.91-1.97	0.2933	0.197351	1.48619	0.137229	0.56615	8335	225864	286	hematopoietic
	Dyspepsia and other specified disorders of function of stomach	JAK2 CHIP	0.346671	0.09-1.4	-1.05938	0.712717	-1.48639	0.137175	0.56615	6239	225864	536.8	digestive
	Chronic ulcer of unspecified site	ASXL1 CHIP	0.51218	0.21-1.24	-0.669079	0.450256	-1.486	0.13728	0.56624	2135	225864	707.3	dermatologic
	Other diseases of blood and blood-forming organs	DNMT3A CHIP	1.13184	0.96-1.33	0.123844	0.0833509	1.48582	0.137328	0.566316	5528	225864	289	hematopoietic
	Intestinal disaccharidase deficiencies and disaccharide malabsorption	TET2 CHIP	1.14621	0.96-1.37	0.136458	0.0918567	1.48555	0.137398	0.566486	13420	225864	271.3	endocrine/metabolic
	Folate-deficiency anemia	TET2 CHIP	2.13352	0.78-5.8	0.757775	0.510199	1.48525	0.137477	0.566573	235	225864	281.13	hematopoietic
	Facial weakness	TP53 CHIP	2.1231	0.79-5.73	0.752878	0.506868	1.48535	0.137451	0.566573	1690	225864	772.6	symptoms
	Folate-deficiency anemia	Expanded CHIP	1.53989	0.87-2.72	0.431711	0.290834	1.48439	0.137705	0.567075	235	225864	281.13	hematopoietic
	Malignant neoplasm, other	Splicing factors	1.3993	0.9-2.18	0.335969	0.226357	1.48424	0.137744	0.567075	4295	225864	195.1	neoplasms
	Eustachian tube disorders	DNMT3A CHIP	1.12598	0.96-1.32	0.11865	0.0799254	1.4845	0.137675	0.567075	6716	225864	381.2	sense organs
	Derangement of joint, non-traumatic	Overall CHIP	1.08227	0.97-1.2	0.0790617	0.0532641	1.48433	0.137721	0.567075	7724	225864	742	musculoskeletal
	Dental abrasion, erosion and attrition	Expanded CHIP	0.697943	0.43-1.12	-0.359618	0.242257	-1.48445	0.137691	0.567075	572	225864	521.2	digestive
	Poisoning by hormones and synthetic substitutes	Splicing factors	2.38014	0.76-7.48	0.867158	0.584331	1.48402	0.137804	0.567153	597	225864	962	injuries & poisonings
	Squamous cell carcinoma	TP53 CHIP	1.64001	0.85-3.15	0.494701	0.333367	1.48395	0.137821	0.567153	2801	225864	172.22	neoplasms
	Anal and rectal conditions	SF3B1 CHIP	1.40993	0.9-2.22	0.343543	0.23153	1.48379	0.137864	0.567208	11948	225864	565	digestive
	Other infectious and parasitic diseases	TET2 CHIP	1.19591	0.94-1.51	0.178903	0.120612	1.4833	0.137994	0.567626	9050	225864	136	infectious diseases
	Paroxysmal ventricular tachycardia	SF3B1 CHIP	1.59057	0.86-2.94	0.464092	0.312961	1.4829	0.1381	0.567941	3330	225864	427.12	circulatory system
	Noninflammatory disorders of cervix	ASXL1 CHIP	1.65699	0.85-3.23	0.505005	0.340632	1.48256	0.138193	0.568181	3022	225864	619.3	genitourinary
	Symptoms involving respiratory system and other chest symptoms	Splicing factors	1.448	0.89-2.36	0.370182	0.249707	1.48247	0.138217	0.568181	4353	225864	519.9	respiratory
	Adult failure to thrive	DNMT3A CHIP	1.26734	0.93-1.73	0.236922	0.159839	1.48226	0.138272	0.568191	1122	225864	260.3	endocrine/metabolic
	Vitamin D deficiency	Overall CHIP	1.04394	0.99-1.11	0.0430057	0.029014	1.48224	0.138277	0.568191	32241	225864	261.4	endocrine/metabolic
	Disorders of muscle, ligament, and fascia	ASXL1 CHIP	1.70123	0.84-3.44	0.531349	0.358556	1.48191	0.138363	0.5684	1238	225864	728	musculoskeletal
	Benign neoplasm of pituitary gland and craniopharyngeal duct (pouch)	TET2 CHIP	1.57544	0.86-2.87	0.454533	0.306738	1.48183	0.138386	0.5684	1060	225864	227.3	neoplasms
	Cardiac rhythm regulators causing adverse effects in therapeutic use	Expanded CHIP	1.92541	0.81-4.58	0.655138	0.442457	1.48068	0.138691	0.569269	58	225864	972.1	injuries & poisonings
	Fracture of lower limb	ASXL1 CHIP	1.27635	0.92-1.76	0.244007	0.164804	1.4806	0.138715	0.569269	7808	225864	800	injuries & poisonings
	Sprains and strains	PPM1D CHIP	1.21446	0.94-1.57	0.194299	0.131219	1.48072	0.138682	0.569269	28140	225864	840	injuries & poisonings
	Intestinal infection due to protozoa	DNMT3A CHIP	0.225885	0.03-1.62	-1.48773	1.00469	-1.48079	0.138663	0.569269	184	225864	8.7	infectious diseases
	Hyperglyceridemia	DNA damage response genes	1.34877	0.91-2	0.299195	0.202108	1.48037	0.138774	0.569394	5565	225864	272.12	endocrine/metabolic
	Heart failure with preserved EF [Diastolic heart failure]	JAK2 CHIP	1.60192	0.86-2.99	0.471202	0.318341	1.48018	0.138825	0.569484	5799	225864	428.4	circulatory system
	Delay in sexual development and puberty NEC	ASXL1 CHIP	4.60652	0.61-34.88	1.52747	1.03294	1.47876	0.139204	0.569651	52	225864	259.3	endocrine/metabolic
	Hypersensitivity angiitis	SF3B1 CHIP	4.47014	0.61-32.5	1.49742	1.01218	1.4794	0.139033	0.569651	202	225864	446.3	circulatory system
	Congenital anomalies of breast	ASXL1 CHIP	2.37585	0.75-7.48	0.865355	0.585207	1.47872	0.139216	0.569651	397	225864	612.3	genitourinary
	Heart failure with preserved EF [Diastolic heart failure]	TP53 CHIP	1.51611	0.87-2.63	0.416151	0.281387	1.47893	0.13916	0.569651	5799	225864	428.4	circulatory system
	Unspecified erythematous condition	DNA damage response genes	1.49702	0.88-2.55	0.403476	0.272684	1.47965	0.138967	0.569651	2441	225864	695.9	dermatologic
	Other and unspecified disorders of back	PPM1D CHIP	1.29005	0.92-1.81	0.254681	0.172209	1.47891	0.139166	0.569651	12876	225864	724	musculoskeletal
	Lupus (localized and systemic)	Overall CHIP	1.16204	0.95-1.42	0.15018	0.101559	1.47875	0.139207	0.569651	2530	225864	695.4	dermatologic
	Diseases of sebaceous glands	Expanded CHIP	1.05449	0.98-1.13	0.0530529	0.0358664	1.47918	0.139092	0.569651	25743	225864	706	dermatologic
	Otitis externa	DNMT3A CHIP	0.884337	0.75-1.04	-0.122918	0.0830814	-1.47948	0.139011	0.569651	7801	225864	380.1	sense organs
	Hammer toe (acquired)	Splicing factors	0.634582	0.35-1.16	-0.454789	0.307375	-1.47959	0.138982	0.569651	4668	225864	735.21	musculoskeletal
	Atrioventricular block, complete	TET2 CHIP	0.621751	0.33-1.17	-0.475215	0.321338	-1.47886	0.139177	0.569651	960	225864	426.24	circulatory system
	Acute appendicitis	TET2 CHIP	0.513825	0.21-1.24	-0.665873	0.450017	-1.47966	0.138964	0.569651	1600	225864	540.11	digestive
	Suicidal ideation or attempt	JAK2 CHIP	1.7809	0.83-3.83	0.577117	0.390414	1.47822	0.139349	0.569837	7306	225864	297	mental disorders
	Shock	ASXL1 CHIP	1.54353	0.87-2.74	0.434071	0.293641	1.47824	0.139344	0.569837	1954	225864	797	symptoms
	Diverticulosis	Splicing factors	1.1921	0.94-1.5	0.175714	0.118867	1.47824	0.139343	0.569837	22212	225864	562.1	digestive
	Primary pulmonary hypertension	TET2 CHIP	1.49709	0.88-2.56	0.403522	0.273	1.4781	0.13938	0.569843	945	225864	415.21	circulatory system
	Subdural hemorrhage	Splicing factors	1.96125	0.8-4.79	0.673584	0.455912	1.47745	0.139556	0.570325	609	225864	430.3	circulatory system
	Keloid scar	Expanded CHIP	1.18602	0.95-1.49	0.170606	0.115465	1.47755	0.139528	0.570325	2029	225864	701.4	dermatologic
	Other abnormal blood chemistry	PPM1D CHIP	1.20568	0.94-1.55	0.187046	0.126611	1.47734	0.139586	0.570326	26698	225864	790.6	symptoms
	Fibrosclerosis of breast	JAK2 CHIP	2.88813	0.71-11.8	1.06061	0.717999	1.47717	0.139629	0.570384	743	225864	610.3	genitourinary
	Mammographic microcalcification	SF3B1 CHIP	1.98681	0.8-4.94	0.686529	0.46482	1.47698	0.139682	0.570467	2458	225864	611.11	genitourinary
	Unequal leg length (acquired)	PPM1D CHIP	1.95814	0.8-4.78	0.671995	0.45501	1.47688	0.139708	0.570467	671	225864	736.6	musculoskeletal
	Delirium dementia and amnestic and other cognitive disorders	Overall CHIP	1.09663	0.97-1.24	0.0922405	0.0624666	1.47664	0.139773	0.570612	3846	225864	290	mental disorders
	Benign neoplasm of brain, cranial nerves, meninges	Overall CHIP	1.15881	0.95-1.41	0.147391	0.0998398	1.47628	0.13987	0.57065	1694	225864	225.1	neoplasms
	Tics and stuttering	Overall CHIP	0.586158	0.29-1.19	-0.534166	0.361809	-1.47638	0.139843	0.57065	340	225864	313.2	mental disorders
	Other forms of chronic heart disease	SF3B1 CHIP	0.56516	0.26-1.21	-0.570647	0.38652	-1.47637	0.139845	0.57065	5565	225864	414	circulatory system
	Coronary atherosclerosis	Expanded CHIP	1.05164	0.98-1.12	0.050349	0.03411	1.47608	0.139923	0.57075	21574	225864	411.4	circulatory system
	Diseases of pulp and periapical tissues	TP53 CHIP	0.227789	0.03-1.62	-1.47934	1.00237	-1.47583	0.139989	0.570896	4980	225864	522	digestive
	Prostatitis	SF3B1 CHIP	0.348292	0.09-1.41	-1.05471	0.714733	-1.47568	0.140031	0.57095	1968	225864	601.1	genitourinary
	Other cerebral degenerations	TP53 CHIP	1.95963	0.8-4.79	0.672754	0.456038	1.47522	0.140155	0.571202	1734	225864	331	neurological
	Gastric ulcer	SF3B1 CHIP	1.76878	0.83-3.77	0.570291	0.386631	1.47503	0.140205	0.571202	2760	225864	531.2	digestive
	Fracture of tibia and fibula	DNA damage response genes	1.49434	0.88-2.55	0.401687	0.2723	1.47516	0.140169	0.571202	2808	225864	800.3	injuries & poisonings
	Herpes zoster	ASXL1 CHIP	1.27943	0.92-1.78	0.246413	0.167058	1.47501	0.14021	0.571202	6663	225864	53	infectious diseases
	Nephritis; nephrosis; renal sclerosis	TP53 CHIP	1.76777	0.83-3.77	0.56972	0.386335	1.47468	0.140299	0.571326	3804	225864	580	genitourinary
	Optic neuritis/neuropathy	Overall CHIP	1.12754	0.96-1.32	0.120036	0.0813958	1.47472	0.140288	0.571326	2683	225864	377.3	sense organs
	Benign neoplasm of colon	SF3B1 CHIP	1.25392	0.93-1.69	0.226276	0.153462	1.47447	0.140354	0.571433	29806	225864	208	neoplasms
	Strabismus and other disorders of binocular eye movements	DNA damage response genes	0.623303	0.33-1.17	-0.472722	0.320679	-1.47413	0.140447	0.571692	3667	225864	378	sense organs
	Pectus and other congenital anomalies of ribs/sternum	TET2 CHIP	2.12757	0.78-5.81	0.754982	0.512244	1.47387	0.140516	0.571734	230	225864	756.2	congenital anomalies
	Mood disorders	SF3B1 CHIP	0.75521	0.52-1.1	-0.280759	0.19049	-1.47387	0.140515	0.571734	51148	225864	296	mental disorders
	Dyspepsia and other specified disorders of function of stomach	Splicing factors	1.41815	0.89-2.26	0.34935	0.237047	1.47376	0.140546	0.571734	6239	225864	536.8	digestive
	Learning disorder	JAK2 CHIP	4.40872	0.61-31.73	1.48359	1.00696	1.47333	0.140661	0.571839	480	225864	315.1	mental disorders
	Urethritis and urethral syndrome	TP53 CHIP	2.36392	0.75-7.43	0.86032	0.58401	1.47312	0.140718	0.571839	1309	225864	592.2	genitourinary
	Essential tremor	JAK2 CHIP	1.85771	0.81-4.24	0.619343	0.420571	1.47262	0.140853	0.571839	2803	225864	333.1	neurological
	Melanomas of skin	SF3B1 CHIP	1.66194	0.85-3.27	0.507984	0.344938	1.47268	0.140836	0.571839	2172	225864	172.11	neoplasms
	Epilepsy, recurrent seizures, convulsions	TP53 CHIP	1.58235	0.86-2.91	0.458913	0.311436	1.47354	0.140606	0.571839	8401	225864	345	neurological
	Calculus of ureter	PPM1D CHIP	1.51917	0.87-2.65	0.418162	0.283909	1.47287	0.140785	0.571839	3293	225864	594.3	genitourinary
	Dysphagia	TP53 CHIP	1.36754	0.9-2.07	0.313011	0.21256	1.47258	0.140865	0.571839	15756	225864	532	digestive
	Screening for malignant neoplasms of the skin	DNMT3A CHIP	1.09571	0.97-1.24	0.091405	0.0620632	1.47277	0.140813	0.571839	10335	225864	216.1	neoplasms
	Hypertensive heart and/or renal disease	Expanded CHIP	1.05999	0.98-1.15	0.0582614	0.0395477	1.47319	0.140699	0.571839	15650	225864	401.2	circulatory system
	Anterior horn cell disease	Overall CHIP	0.603087	0.31-1.18	-0.505693	0.343349	-1.47283	0.140798	0.571839	240	225864	334.2	neurological
	Viral Enteritis	ASXL1 CHIP	1.53998	0.87-2.74	0.431769	0.293293	1.47214	0.140982	0.571961	3098	225864	8.6	infectious diseases
	Rash and other nonspecific skin eruption	SF3B1 CHIP	1.31697	0.91-1.9	0.275333	0.187026	1.47217	0.140976	0.571961	25643	225864	687.1	dermatologic
	Dermatochalasis	DNA damage response genes	0.659454	0.38-1.15	-0.416342	0.282789	-1.47227	0.140948	0.571961	2797	225864	374.6	sense organs
	Pelvic inflammatory disease, NOS	Overall CHIP	1.28049	0.92-1.78	0.247243	0.167986	1.47181	0.141071	0.572203	1292	225864	614.33	genitourinary
	Histoplasmosis	DNA damage response genes	2.88286	0.7-11.81	1.05878	0.719638	1.47127	0.141218	0.572333	154	225864	117.1	infectious diseases
	Other congenital musculoskeletal anomalies	TP53 CHIP	2.36265	0.75-7.43	0.859785	0.584387	1.47126	0.141221	0.572333	1333	225864	756	congenital anomalies
	Hemorrhage NOS	ASXL1 CHIP	1.54111	0.87-2.74	0.432505	0.293938	1.47141	0.141179	0.572333	1843	225864	459.1	circulatory system
	Cholesterolosis of gallbladder	TET2 CHIP	0.477194	0.18-1.28	-0.739832	0.502843	-1.4713	0.14121	0.572333	1076	225864	575.6	digestive
	Mechanical complication of unspecified genitourinary device, implant, and graft	SF3B1 CHIP	2.36565	0.75-7.45	0.861053	0.585339	1.47103	0.141282	0.572462	995	225864	857	injuries & poisonings
	Chromosomal anomalies	SF3B1 CHIP	4.41866	0.61-32	1.48584	1.01021	1.47082	0.141339	0.572572	399	225864	758.1	congenital anomalies
	Paraproteinemia	DNA damage response genes	1.57495	0.86-2.89	0.454221	0.308848	1.47069	0.141374	0.572596	1282	225864	270.32	endocrine/metabolic
	Malignant neoplasm of renal pelvis	JAK2 CHIP	4.41784	0.61-32.01	1.48565	1.01039	1.47037	0.141461	0.57271	182	225864	189.12	neoplasms
	Hypopotassemia	SF3B1 CHIP	1.38855	0.9-2.15	0.32826	0.223243	1.47042	0.141449	0.57271	15379	225864	276.14	endocrine/metabolic
	Dermatophytosis	Overall CHIP	1.0515	0.98-1.12	0.0502174	0.0341566	1.47021	0.141505	0.57277	19584	225864	110.1	infectious diseases
	Varicose veins	DNA damage response genes	1.24795	0.93-1.68	0.221499	0.150681	1.46999	0.141566	0.572898	9294	225864	454	circulatory system
	Adverse effects of antibacterials (not penicillins)	Overall CHIP	2.18595	0.77-6.2	0.782051	0.532056	1.46987	0.141598	0.57291	56	225864	960.1	injuries & poisonings
	Circulatory disease NEC	ASXL1 CHIP	0.764778	0.53-1.09	-0.26817	0.182538	-1.46912	0.1418	0.57361	8642	225864	459.9	circulatory system
	Malignant neoplasm of bladder	Expanded CHIP	1.18939	0.94-1.5	0.173441	0.118068	1.469	0.141832	0.57362	1079	225864	189.21	neoplasms
	Psoriasis and related disorders	TET2 CHIP	1.21528	0.94-1.58	0.194971	0.132738	1.46884	0.141875	0.573675	5673	225864	696	dermatologic
	Hyperparathyroidism	TP53 CHIP	1.70832	0.84-3.49	0.535512	0.364676	1.46846	0.14198	0.573978	3404	225864	252.1	endocrine/metabolic
	Other vitamin B12 deficiency anemia	Expanded CHIP	1.17636	0.95-1.46	0.162421	0.110615	1.46834	0.142012	0.573988	1617	225864	281.12	hematopoietic
	Disorders of esophageal motility	ASXL1 CHIP	1.49265	0.87-2.55	0.400553	0.272836	1.4681	0.142076	0.574128	2091	225864	530.5	digestive
	Dislocation	DNA damage response genes	1.24952	0.93-1.68	0.22276	0.151764	1.4678	0.142158	0.57434	10248	225864	830	injuries & poisonings
	Aortic aneurysm	TET2 CHIP	1.21862	0.94-1.59	0.197718	0.134721	1.46762	0.142208	0.574424	3447	225864	442.1	circulatory system
	Benign neoplasm of other endocrine glands and related structures	PPM1D CHIP	1.60449	0.85-3.02	0.472804	0.322277	1.46707	0.142356	0.574906	2610	225864	227	neoplasms
	Blood vessel replaced	TET2 CHIP	1.38685	0.9-2.15	0.327038	0.222937	1.46695	0.142388	0.574916	1634	225864	459.7	circulatory system
	Central origin vertigo	Overall CHIP	1.3055	0.91-1.86	0.266589	0.181758	1.46672	0.142451	0.575051	472	225864	386.21	sense organs
	Rickets or osteomalacia	Overall CHIP	0.718406	0.46-1.12	-0.33072	0.225526	-1.46644	0.142529	0.575246	509	225864	261.41	endocrine/metabolic
	Coagulation defects	TET2 CHIP	1.17851	0.95-1.47	0.164255	0.112085	1.46545	0.142797	0.576112	8335	225864	286	hematopoietic
	Lipoma of skin and subcutaneous tissue	Expanded CHIP	1.12308	0.96-1.31	0.116073	0.0792071	1.46543	0.142803	0.576112	3785	225864	214.1	neoplasms
	Large cell lymphoma	ASXL1 CHIP	4.46479	0.6-33.08	1.49622	1.02177	1.46434	0.1431	0.576323	53	225864	202.24	neoplasms
	Regional enteritis	SF3B1 CHIP	2.10441	0.78-5.7	0.744034	0.508101	1.46434	0.1431	0.576323	2068	225864	555.1	digestive
	Gastrointestinal complications	PPM1D CHIP	1.69276	0.84-3.42	0.526361	0.359259	1.46513	0.142886	0.576323	2737	225864	569.2	digestive
	End stage renal disease	ASXL1 CHIP	1.513	0.87-2.63	0.414093	0.282799	1.46427	0.143121	0.576323	2536	225864	585.32	genitourinary
	Bacteremia	TET2 CHIP	1.30902	0.91-1.88	0.269278	0.183872	1.46449	0.143061	0.576323	3046	225864	38.3	infectious diseases
	Psoriasis vulgaris	TET2 CHIP	1.22908	0.93-1.62	0.206269	0.140846	1.4645	0.143056	0.576323	4645	225864	696.41	dermatologic
	Abnormal glucose	ASXL1 CHIP	1.14822	0.95-1.38	0.138211	0.0943851	1.46433	0.143104	0.576323	31678	225864	250.4	endocrine/metabolic
	Bacterial pneumonia	DNMT3A CHIP	1.13715	0.96-1.35	0.128521	0.0877473	1.46467	0.143011	0.576323	4741	225864	480.1	respiratory
	Allergic rhinitis	TET2 CHIP	1.10464	0.97-1.26	0.0995222	0.067943	1.46479	0.142979	0.576323	31766	225864	476	respiratory
	Obstructive sleep apnea	PPM1D CHIP	1.20478	0.94-1.55	0.1863	0.127256	1.46398	0.1432	0.576525	26345	225864	327.32	neurological
	Autism	DNMT3A CHIP	1.84464	0.81-4.19	0.612283	0.418281	1.46381	0.143246	0.57659	394	225864	313.3	mental disorders
	Osteoarthrosis, localized, secondary	Expanded CHIP	1.14116	0.96-1.36	0.132047	0.0902356	1.46336	0.14337	0.576967	2569	225864	740.12	musculoskeletal
	Perforation of tympanic membrane	Overall CHIP	1.21978	0.93-1.59	0.198672	0.135793	1.46305	0.143453	0.577184	1108	225864	384.4	sense organs
	Postphlebitic syndrome	JAK2 CHIP	4.36108	0.61-31.39	1.47272	1.00701	1.46246	0.143615	0.577716	236	225864	452.8	circulatory system
	Hypotension	JAK2 CHIP	0.586581	0.29-1.2	-0.533445	0.36486	-1.46205	0.143727	0.578048	13148	225864	458	circulatory system
	Non-Hodgkins lymphoma	TET2 CHIP	0.610713	0.32-1.18	-0.493128	0.337329	-1.46186	0.14378	0.578143	1359	225864	202.2	neoplasms
	Cellulitis and abscess of face/neck	TET2 CHIP	1.33985	0.91-1.98	0.292558	0.200161	1.46161	0.143848	0.578188	3253	225864	681.2	dermatologic
	Temporomandibular joint disorders	TET2 CHIP	1.26861	0.92-1.75	0.237918	0.162779	1.4616	0.143851	0.578188	3803	225864	526.4	digestive
	Disorders of lacrimal system	SF3B1 CHIP	1.94792	0.8-4.77	0.666764	0.456402	1.46091	0.144039	0.578825	1364	225864	375	sense organs
	Pulmonary insufficiency or respiratory failure following trauma and surgery	TET2 CHIP	1.47018	0.88-2.47	0.385387	0.263856	1.46059	0.144127	0.57906	1004	225864	509.3	respiratory
	Hypercoagulable state	DNA damage response genes	1.56461	0.86-2.85	0.447636	0.30655	1.46024	0.144225	0.579096	2424	225864	286.8	hematopoietic
	Phlebitis and thrombophlebitis of lower extremities	Overall CHIP	1.17153	0.95-1.45	0.158307	0.108412	1.46024	0.144225	0.579096	1324	225864	451.2	circulatory system
	Thoracic or lumbosacral neuritis or radiculitis, unspecified	DNMT3A CHIP	1.07205	0.98-1.18	0.0695769	0.0476413	1.46043	0.144171	0.579096	17737	225864	763	symptoms
	Parapsoriasis	PPM1D CHIP	4.42106	0.6-32.52	1.48638	1.01807	1.46	0.144289	0.579157	87	225864	696.2	dermatologic
	Nephritis; nephrosis; renal sclerosis	JAK2 CHIP	1.84022	0.81-4.17	0.609885	0.417779	1.45983	0.144338	0.579157	3804	225864	580	genitourinary
	Systemic inflammatory response syndrome (SIRS)	DNMT3A CHIP	1.27931	0.92-1.78	0.246319	0.168755	1.45963	0.144393	0.579157	1554	225864	994.1	injuries & poisonings
	Osteoarthrosis, localized, secondary	Overall CHIP	1.12566	0.96-1.32	0.11837	0.0810807	1.45991	0.144315	0.579157	2569	225864	740.12	musculoskeletal
	Dermatophytosis of the body	Overall CHIP	1.10958	0.96-1.28	0.103978	0.071238	1.45958	0.144404	0.579157	4299	225864	110.13	infectious diseases
	Lump or mass in breast	DNMT3A CHIP	1.09379	0.97-1.23	0.0896516	0.0614248	1.45953	0.144418	0.579157	11189	225864	611.3	genitourinary
	Other and unspecified coagulation defects	DNMT3A CHIP	1.16232	0.95-1.42	0.150422	0.10308	1.45927	0.14449	0.579325	3575	225864	286.7	hematopoietic
	Mycoses	ASXL1 CHIP	1.59724	0.85-3	0.46828	0.320971	1.45895	0.144579	0.579564	1810	225864	117	infectious diseases
	Chronic inflammatory pelvic disease	Expanded CHIP	0.610564	0.31-1.18	-0.493372	0.338197	-1.45883	0.144612	0.579578	613	225864	614.32	genitourinary
	Intervertebral disc disorder with myelopathy	ASXL1 CHIP	1.59746	0.85-3	0.468416	0.321118	1.45871	0.144646	0.579593	1412	225864	722.7	musculoskeletal
	Diseases of the larynx and vocal cords	JAK2 CHIP	0.513999	0.21-1.26	-0.665534	0.456365	-1.45834	0.144748	0.579884	8834	225864	473	respiratory
	Kyphoscoliosis and scoliosis	ASXL1 CHIP	1.32005	0.91-1.92	0.277673	0.190435	1.4581	0.144814	0.579944	5422	225864	737.3	musculoskeletal
	Purpura and other hemorrhagic conditions	DNMT3A CHIP	1.10068	0.97-1.25	0.0959289	0.0657919	1.45807	0.144823	0.579944	8969	225864	287	hematopoietic
	Hypercoagulable state	JAK2 CHIP	2.09698	0.77-5.68	0.740498	0.507956	1.4578	0.144896	0.58	2424	225864	286.8	hematopoietic
	Cardiac arrest and ventricular fibrillation	Overall CHIP	1.18376	0.94-1.49	0.168696	0.115713	1.45788	0.144873	0.58	1365	225864	427.4	circulatory system
	Rhesus isoimmunization in pregnancy	ASXL1 CHIP	4.41729	0.6-32.57	1.48553	1.01931	1.45739	0.14501	0.580244	676	225864	654.2	pregnancy complications
	Chronic tonsillitis and adenoiditis	JAK2 CHIP	2.34746	0.74-7.4	0.853335	0.585565	1.45729	0.145037	0.580244	2784	225864	474.2	respiratory
	Chronic pancreatitis	DNMT3A CHIP	1.28331	0.92-1.79	0.24944	0.171171	1.45725	0.145046	0.580244	1286	225864	577.2	digestive
	Hypercholesterolemia	TET2 CHIP	1.09449	0.97-1.24	0.0902903	0.0619655	1.45711	0.145087	0.580289	29572	225864	272.11	endocrine/metabolic
	Anemia in chronic kidney disease	Splicing factors	1.47398	0.87-2.48	0.387966	0.266293	1.45692	0.14514	0.58038	3419	225864	285.21	hematopoietic
	Diabetes type 2 with peripheral circulatory disorders	JAK2 CHIP	1.76418	0.82-3.79	0.567685	0.389804	1.45633	0.145301	0.580752	3966	225864	250.25	endocrine/metabolic
	Other disorders of intestine	SF3B1 CHIP	1.43603	0.88-2.34	0.361883	0.248502	1.45626	0.145322	0.580752	10013	225864	569	digestive
	Cardiac complications, not elsewhere classified	Splicing factors	0.23204	0.03-1.66	-1.46085	1.00311	-1.45632	0.145305	0.580752	897	225864	429.9	circulatory system
	Lymphosarcoma	PPM1D CHIP	4.48888	0.59-33.89	1.5016	1.03136	1.45595	0.145406	0.580844	61	225864	202.23	neoplasms
	Osteoarthrosis, localized, primary	TET2 CHIP	1.08915	0.97-1.22	0.0853938	0.0586556	1.45585	0.145434	0.580844	38142	225864	740.11	musculoskeletal
	Carcinoma in situ of skin	ASXL1 CHIP	0.638832	0.35-1.17	-0.448113	0.307758	-1.45606	0.145377	0.580844	1978	225864	172.3	neoplasms
	Acquired absence of breast	DNMT3A CHIP	1.15595	0.95-1.41	0.144919	0.099561	1.45558	0.145508	0.580902	3493	225864	175	neoplasms
	Postnasal drip	Expanded CHIP	1.10003	0.97-1.25	0.0953416	0.065498	1.45564	0.145492	0.580902	5636	225864	475.9	respiratory
	Raynaud's syndrome	DNA damage response genes	1.51106	0.87-2.64	0.412811	0.283784	1.45466	0.145762	0.581797	2576	225864	443.1	circulatory system
	Delirium dementia and amnestic and other cognitive disorders	TP53 CHIP	1.58481	0.85-2.95	0.460463	0.316847	1.45326	0.146151	0.583227	3846	225864	290	mental disorders
	Obsessive-compulsive disorders	DNA damage response genes	1.92975	0.79-4.68	0.657392	0.452476	1.45288	0.146258	0.583438	1255	225864	300.3	mental disorders
	Respiratory failure	ASXL1 CHIP	1.26735	0.92-1.74	0.236931	0.16308	1.45286	0.146263	0.583438	7889	225864	509.1	respiratory
	Localized adiposity	TET2 CHIP	1.50658	0.87-2.62	0.409839	0.282115	1.45274	0.146297	0.583454	1353	225864	278.3	endocrine/metabolic
	Urethral discharge	SF3B1 CHIP	4.36058	0.6-31.87	1.47261	1.01481	1.45111	0.146748	0.583554	457	225864	599.7	genitourinary
	Ankylosis of joint	SF3B1 CHIP	2.82514	0.7-11.48	1.03856	0.715178	1.45217	0.146455	0.583554	519	225864	741.1	musculoskeletal
	Cancer of other lymphoid, histiocytic tissue	JAK2 CHIP	2.10117	0.77-5.72	0.742495	0.511242	1.45233	0.146408	0.583554	1638	225864	202	neoplasms
	Myopathy	DNA damage response genes	1.59489	0.85-3	0.466802	0.321532	1.45181	0.146555	0.583554	1559	225864	359.2	neurological
	Anisometropia	TET2 CHIP	1.50938	0.87-2.63	0.411699	0.283724	1.45106	0.146765	0.583554	744	225864	368.3	sense organs
	Acquired hemolytic anemias	Expanded CHIP	1.43223	0.88-2.33	0.359233	0.247468	1.45163	0.146604	0.583554	334	225864	283	hematopoietic
	Left bundle branch block	TET2 CHIP	1.24873	0.93-1.69	0.222131	0.153042	1.45143	0.14666	0.583554	2679	225864	426.32	circulatory system
	Chorioretinal scars	Overall CHIP	1.14473	0.95-1.37	0.135167	0.0931063	1.45175	0.146571	0.583554	1849	225864	363.3	sense organs
	Fracture of lower limb	DNMT3A CHIP	1.10823	0.96-1.27	0.102762	0.0708198	1.45103	0.146771	0.583554	7808	225864	800	injuries & poisonings
	Psychogenic and somatoform disorders	Overall CHIP	0.886863	0.75-1.04	-0.120065	0.0826963	-1.45188	0.146535	0.583554	4293	225864	303	mental disorders
	Other heart block	Expanded CHIP	0.685488	0.41-1.14	-0.377624	0.260163	-1.45149	0.146644	0.583554	345	225864	426.25	circulatory system
	Acute reaction to stress	TET2 CHIP	0.675351	0.4-1.15	-0.392523	0.270364	-1.45183	0.14655	0.583554	2706	225864	300.8	mental disorders
	Other specified erythematous conditions	TP53 CHIP	0.355656	0.09-1.44	-1.03379	0.712119	-1.45171	0.146582	0.583554	4340	225864	695.8	dermatologic
	Systemic sclerosis	TET2 CHIP	0.233276	0.03-1.66	-1.45553	1.00266	-1.45167	0.146594	0.583554	487	225864	709.3	dermatologic
	Human immunodeficiency virus [HIV] disease	Splicing factors	0.233035	0.03-1.67	-1.45657	1.00375	-1.45113	0.146743	0.583554	3183	225864	71	infectious diseases
	Cancer of nasopharynx	DNA damage response genes	4.37292	0.6-32.1	1.47543	1.01709	1.45065	0.146878	0.58367	66	225864	149.2	neoplasms
	Mental retardation	TP53 CHIP	4.31363	0.6-31.1	1.46178	1.00793	1.45028	0.146981	0.58367	486	225864	315.3	mental disorders
	Swelling, mass, or lump in head and neck [Space-occupying lesion, intracranial NOS]	TP53 CHIP	1.47894	0.87-2.51	0.391325	0.269733	1.45078	0.14684	0.58367	9941	225864	293.1	mental disorders
	Displacement of intervertebral disc	SF3B1 CHIP	1.41013	0.89-2.24	0.343679	0.236991	1.45018	0.147009	0.58367	11978	225864	722.1	musculoskeletal
	Other local infections of skin and subcutaneous tissue	DNA damage response genes	1.30913	0.91-1.88	0.269363	0.185732	1.45027	0.146982	0.58367	6993	225864	686	dermatologic
	Subjective visual disturbances	Overall CHIP	0.899785	0.78-1.04	-0.105599	0.0728144	-1.45025	0.146987	0.58367	4631	225864	368.9	sense organs
	Circumscribed scleroderma	DNMT3A CHIP	0.762334	0.53-1.1	-0.27137	0.187108	-1.45034	0.146964	0.58367	1207	225864	701.3	dermatologic
	Intestinal infection due to C. difficile	ASXL1 CHIP	1.74353	0.82-3.7	0.555912	0.383425	1.44986	0.147098	0.583689	995	225864	8.52	infectious diseases
	Epilepsy	PPM1D CHIP	1.68294	0.83-3.4	0.520545	0.358989	1.45003	0.14705	0.583689	2972	225864	345.1	neurological
	Calcaneal spur; Exostosis NOS	Expanded CHIP	1.1073	0.96-1.27	0.101923	0.0702993	1.44984	0.147104	0.583689	4836	225864	726.4	musculoskeletal
	Facial weakness	Overall CHIP	1.16742	0.95-1.44	0.154798	0.106796	1.44948	0.147204	0.583786	1690	225864	772.6	symptoms
	Digestive congenital anomalies	Overall CHIP	1.12417	0.96-1.32	0.117047	0.0807539	1.44943	0.147218	0.583786	2701	225864	750	congenital anomalies
	Disorders of carbohydrate transport and metabolism	DNMT3A CHIP	1.08339	0.97-1.21	0.0800929	0.0552571	1.44946	0.14721	0.583786	13711	225864	271	endocrine/metabolic
	Dentofacial anomalies, including malocclusion	JAK2 CHIP	2.81134	0.69-11.38	1.03366	0.713434	1.44885	0.147379	0.58383	1019	225864	524	digestive
	Hypotension	SF3B1 CHIP	1.34672	0.9-2.01	0.297669	0.205404	1.44919	0.147285	0.58383	13148	225864	458	circulatory system
	Other disorders of bone and cartilage	Splicing factors	1.21588	0.93-1.58	0.19547	0.134894	1.44906	0.147321	0.58383	21703	225864	733	musculoskeletal
	Disorders of fluid, electrolyte, and acid-base balance	Splicing factors	1.18544	0.94-1.49	0.170114	0.117409	1.4489	0.147365	0.58383	34011	225864	276	endocrine/metabolic
	Viral hepatitis A	TET2 CHIP	0.233898	0.03-1.67	-1.45287	1.00266	-1.44902	0.147333	0.58383	490	225864	70.1	infectious diseases
	Antineoplastic and immunosuppressive drugs causing adverse effects	TP53 CHIP	2.81126	0.69-11.38	1.03363	0.713512	1.44866	0.147433	0.583891	645	225864	963.1	injuries & poisonings
	Cancer of oropharynx	Expanded CHIP	1.44488	0.88-2.38	0.368024	0.254058	1.44858	0.147454	0.583891	258	225864	149.1	neoplasms
	Type 1 diabetes with ketoacidosis	JAK2 CHIP	4.29607	0.6-30.89	1.4577	1.0065	1.44828	0.147539	0.584109	535	225864	250.11	endocrine/metabolic
	Diverticulosis	DNMT3A CHIP	1.06225	0.98-1.15	0.0603892	0.0417027	1.44809	0.147592	0.584201	22212	225864	562.1	digestive
	Benign neoplasm of other parts of digestive system	Overall CHIP	1.09392	0.97-1.24	0.0897711	0.0620017	1.44788	0.14765	0.584314	4483	225864	211	neoplasms
	Curvature of spine	TP53 CHIP	1.50598	0.87-2.62	0.409441	0.282884	1.44738	0.147791	0.584349	6996	225864	737	musculoskeletal
	Pruritus and related conditions	SF3B1 CHIP	1.41168	0.89-2.25	0.344781	0.238182	1.44755	0.147742	0.584349	13615	225864	698	dermatologic
	Pain, swelling or discharge of eye	ASXL1 CHIP	1.35397	0.9-2.04	0.303044	0.209414	1.4471	0.147868	0.584349	5705	225864	379.9	sense organs
	Wheezing	ASXL1 CHIP	1.29315	0.91-1.83	0.257081	0.177652	1.4471	0.147869	0.584349	7432	225864	512.1	respiratory
	Cellulitis and abscess of trunk	TET2 CHIP	1.26081	0.92-1.73	0.231757	0.160138	1.44724	0.147831	0.584349	5398	225864	681.7	dermatologic
	Other disorders of circulatory system	Expanded CHIP	1.07071	0.98-1.17	0.068318	0.0471936	1.44761	0.147725	0.584349	11407	225864	459	circulatory system
	Hyperplasia of prostate	Expanded CHIP	1.06645	0.98-1.16	0.0643391	0.0444571	1.44722	0.147836	0.584349	14077	225864	600	genitourinary
	Malignant neoplasm of ovary and other uterine adnexa	ASXL1 CHIP	1.74635	0.82-3.72	0.557528	0.385352	1.4468	0.147953	0.584563	1257	225864	184.1	neoplasms
	Digestive congenital anomalies	ASXL1 CHIP	0.576031	0.27-1.22	-0.551595	0.381401	-1.44623	0.148112	0.58507	2701	225864	750	congenital anomalies
	Muscular wasting and disuse atrophy	PPM1D CHIP	1.74273	0.82-3.7	0.55545	0.384108	1.44608	0.148155	0.585124	1241	225864	772.1	symptoms
	Fracture of lower limb	DNA damage response genes	1.27719	0.92-1.78	0.24466	0.169213	1.44587	0.148215	0.58516	7808	225864	800	injuries & poisonings
	Noninfectious disorders of lymphatic channels	DNMT3A CHIP	1.15683	0.95-1.41	0.145685	0.100762	1.44583	0.148224	0.58516	3379	225864	450	circulatory system
	Obstructive genitourinary defect	SF3B1 CHIP	4.32632	0.59-31.53	1.46472	1.01336	1.44541	0.148342	0.585507	186	225864	751.3	congenital anomalies
	Other disorders of tympanic membrane	PPM1D CHIP	1.81919	0.81-4.1	0.598389	0.414026	1.44529	0.148376	0.585522	1484	225864	384	sense organs
	Retinal hemorrhage/ischemia	PPM1D CHIP	1.68444	0.83-3.42	0.521432	0.360912	1.44476	0.148526	0.585927	1315	225864	362.8	sense organs
	Unspecified disorder of lipoid metabolism	DNA damage response genes	1.39486	0.89-2.19	0.332795	0.230354	1.44471	0.148539	0.585927	2478	225864	272.9	endocrine/metabolic
	Other congenital musculoskeletal anomalies	ASXL1 CHIP	1.73946	0.82-3.69	0.553575	0.383252	1.44442	0.148622	0.586053	1333	225864	756	congenital anomalies
	Generalized convulsive epilepsy	Expanded CHIP	1.30242	0.91-1.86	0.264221	0.18293	1.44439	0.148631	0.586053	1021	225864	345.11	neurological
	Generalized convulsive epilepsy	TP53 CHIP	2.79822	0.69-11.32	1.02898	0.712837	1.4435	0.148879	0.586507	1021	225864	345.11	neurological
	Central origin vertigo	PPM1D CHIP	2.32478	0.74-7.31	0.843626	0.584714	1.4428	0.149076	0.586507	472	225864	386.21	sense organs
	Other endocrine disorders	TP53 CHIP	1.92699	0.79-4.7	0.655957	0.454598	1.44294	0.149038	0.586507	2437	225864	259	endocrine/metabolic
	Spirochetal infection	DNA damage response genes	1.53005	0.86-2.73	0.425301	0.294682	1.44325	0.148949	0.586507	1676	225864	130	infectious diseases
	Occlusion and stenosis of precerebral arteries	TP53 CHIP	1.45426	0.87-2.42	0.3745	0.259407	1.44367	0.148831	0.586507	6393	225864	433.1	circulatory system
	Other and unspecified disorders of the nervous system	TET2 CHIP	1.33538	0.9-1.98	0.289215	0.200438	1.44292	0.149044	0.586507	2404	225864	349	neurological
	Chronic venous insufficiency [CVI]	PPM1D CHIP	1.31319	0.91-1.9	0.272459	0.188836	1.44283	0.149067	0.586507	6916	225864	456	circulatory system
	Suppurative and unspecified otitis media	TET2 CHIP	1.19183	0.94-1.51	0.175494	0.121626	1.44289	0.14905	0.586507	10111	225864	381.11	sense organs
	Impacted cerumen	DNMT3A CHIP	1.07714	0.97-1.19	0.0743106	0.0514919	1.44315	0.148977	0.586507	14263	225864	380.4	sense organs
	Abnormality of gait	Overall CHIP	1.06204	0.98-1.15	0.0601913	0.0416985	1.44349	0.148883	0.586507	10090	225864	350.2	neurological
	Complication of nervous system device, implant, and graft	DNMT3A CHIP	0.357725	0.09-1.44	-1.02799	0.712069	-1.44367	0.148832	0.586507	236	225864	855	injuries & poisonings
	Periodontitis (acute or chronic)	Overall CHIP	0.869447	0.72-1.05	-0.139898	0.0969834	-1.4425	0.149163	0.586728	2932	225864	523.3	digestive
	Ileostomy status	TP53 CHIP	2.79838	0.69-11.33	1.02904	0.71349	1.44226	0.149228	0.586868	682	225864	559	digestive
	Other specified gastritis	DNA damage response genes	1.41637	0.88-2.27	0.348095	0.241479	1.44152	0.149439	0.587578	3428	225864	535.8	digestive
	Keratoconjunctivitis	Expanded CHIP	1.16065	0.95-1.42	0.148979	0.103371	1.44121	0.149527	0.587804	1950	225864	370.3	sense organs
	Acute sinusitis	TP53 CHIP	1.35523	0.9-2.05	0.303971	0.210953	1.44094	0.149601	0.58798	21444	225864	464	respiratory
	Agorophobia, social phobia, and panic disorder	TP53 CHIP	1.68817	0.83-3.44	0.523645	0.36347	1.44068	0.149674	0.588147	6877	225864	300.12	mental disorders
	Other derangement of joint	Splicing factors	1.4064	0.88-2.24	0.341033	0.236745	1.44051	0.149724	0.588225	6172	225864	742.9	musculoskeletal
	Acute gastritis	PPM1D CHIP	1.67851	0.83-3.4	0.517906	0.35966	1.43999	0.149871	0.588447	2626	225864	535.1	digestive
	Megaloblastic anemia	DNMT3A CHIP	1.17829	0.94-1.47	0.164068	0.11393	1.44007	0.149848	0.588447	2431	225864	281.1	hematopoietic
	Disorders of magnesium metabolism	DNMT3A CHIP	1.12553	0.96-1.32	0.118257	0.082121	1.44004	0.149856	0.588447	6118	225864	275.3	endocrine/metabolic
	Spirochetal infection	Splicing factors	1.63264	0.84-3.18	0.490199	0.340485	1.43971	0.149951	0.588524	1676	225864	130	infectious diseases
	Secondary hyperparathyroidism (of renal origin)	Expanded CHIP	1.16686	0.95-1.44	0.154312	0.10718	1.43975	0.149939	0.588524	1977	225864	588.2	genitourinary
	Congenital anomalies of genital organs	Splicing factors	2.31322	0.74-7.26	0.838639	0.58362	1.43696	0.150729	0.588739	929	225864	751.1	congenital anomalies
	Esophageal atresia/tracheoesophageal fistula	DNA damage response genes	2.07916	0.77-5.64	0.731964	0.509196	1.43749	0.150579	0.588739	312	225864	750.11	congenital anomalies
	Myopathy	TP53 CHIP	2.07354	0.77-5.6	0.729257	0.507162	1.43792	0.150457	0.588739	1559	225864	359.2	neurological
	Anterior pituitary disorders	TET2 CHIP	1.92911	0.79-4.72	0.657061	0.456514	1.4393	0.150065	0.588739	299	225864	253.4	endocrine/metabolic
	Poisoning by analgesics, antipyretics, and antirheumatics	JAK2 CHIP	1.92708	0.79-4.71	0.656005	0.45624	1.43785	0.150476	0.588739	3364	225864	965	injuries & poisonings
	Hepatitis NOS	TP53 CHIP	1.92336	0.79-4.69	0.654074	0.454653	1.43862	0.150258	0.588739	2317	225864	70.9	infectious diseases
	Bacteremia	TP53 CHIP	1.81952	0.8-4.11	0.598575	0.416212	1.43815	0.150392	0.588739	3046	225864	38.3	infectious diseases
	Lymphoid leukemia, acute	Overall CHIP	1.78091	0.81-3.91	0.577125	0.401681	1.43678	0.150782	0.588739	113	225864	204.11	neoplasms
	Agorophobia, social phobia, and panic disorder	PPM1D CHIP	1.50458	0.86-2.63	0.408517	0.284308	1.43688	0.150752	0.588739	6877	225864	300.12	mental disorders
	Diseases and other conditions of the tongue	DNA damage response genes	1.50088	0.86-2.61	0.406051	0.282649	1.43659	0.150834	0.588739	2300	225864	529	digestive
	Helminthiases	Expanded CHIP	1.4734	0.87-2.5	0.387572	0.26934	1.43897	0.150159	0.588739	346	225864	134	infectious diseases
	Abnormality of gait	JAK2 CHIP	1.4594	0.87-2.44	0.378028	0.262886	1.43799	0.150436	0.588739	10090	225864	350.2	neurological
	Other diseases of lung	TP53 CHIP	1.44572	0.87-2.39	0.368606	0.256517	1.43697	0.150728	0.588739	8343	225864	510	respiratory
	Opiates and related narcotics causing adverse effects in therapeutic use	DNA damage response genes	1.38007	0.89-2.14	0.322137	0.224239	1.43658	0.150838	0.588739	4872	225864	965.1	injuries & poisonings
	Osteoporosis NOS	TP53 CHIP	1.35817	0.89-2.06	0.306135	0.212962	1.43751	0.150572	0.588739	14587	225864	743.11	musculoskeletal
	Sleep related movement disorders	PPM1D CHIP	1.32888	0.9-1.96	0.284338	0.197933	1.43653	0.15085	0.588739	7329	225864	327.7	neurological
	Insulin pump user	ASXL1 CHIP	1.27078	0.92-1.76	0.239633	0.166559	1.43873	0.150228	0.588739	8757	225864	250.3	endocrine/metabolic
	Anomalies of pupillary function	Expanded CHIP	1.22912	0.93-1.63	0.206294	0.143551	1.43708	0.150695	0.588739	946	225864	379.4	sense organs
	Upper gastrointestinal congenital anomalies	Expanded CHIP	1.22409	0.93-1.61	0.2022	0.140556	1.43857	0.150273	0.588739	979	225864	750.1	congenital anomalies
	Other inflammatory spondylopathies	TET2 CHIP	1.21024	0.93-1.57	0.190816	0.132769	1.4372	0.150661	0.588739	5176	225864	715	musculoskeletal
	End stage renal disease	Overall CHIP	1.14237	0.95-1.37	0.133109	0.0926006	1.43745	0.150589	0.588739	2536	225864	585.32	genitourinary
	Diabetes type 2 with peripheral circulatory disorders	Expanded CHIP	1.11411	0.96-1.29	0.10806	0.0751215	1.43847	0.150301	0.588739	3966	225864	250.25	endocrine/metabolic
	Aortic aneurysm	Expanded CHIP	1.10814	0.96-1.27	0.102686	0.0714433	1.43731	0.15063	0.588739	3447	225864	442.1	circulatory system
	Atrial flutter	Expanded CHIP	1.10368	0.96-1.26	0.0986481	0.0686403	1.43717	0.150669	0.588739	3720	225864	427.22	circulatory system
	Chronic kidney disease, Stage I or II	Overall CHIP	1.09701	0.97-1.24	0.0925906	0.0644382	1.43689	0.15075	0.588739	4289	225864	585.4	genitourinary
	Dermatophytosis of nail	Expanded CHIP	1.06648	0.98-1.16	0.0643601	0.044742	1.43847	0.150301	0.588739	12387	225864	110.11	infectious diseases
	Subjective visual disturbances	JAK2 CHIP	0.236138	0.03-1.69	-1.44334	1.00341	-1.43844	0.15031	0.588739	4631	225864	368.9	sense organs
	Other signs and symptoms in breast	JAK2 CHIP	0.235253	0.03-1.69	-1.44709	1.00575	-1.43882	0.150201	0.588739	4664	225864	613.7	genitourinary
	Protein-calorie malnutrition	DNMT3A CHIP	1.11627	0.96-1.3	0.109989	0.0765854	1.43616	0.150958	0.589041	6920	225864	260	endocrine/metabolic
	Breast disorder NOS	Expanded CHIP	1.18862	0.94-1.5	0.172794	0.120331	1.43599	0.151006	0.589112	1640	225864	613.9	genitourinary
	Trigeminal nerve disorders [CN5]	SF3B1 CHIP	2.07391	0.77-5.61	0.729434	0.508072	1.43569	0.151091	0.589323	1677	225864	352.1	neurological
	Chronic obstructive asthma with exacerbation	ASXL1 CHIP	2.06896	0.77-5.58	0.727046	0.506621	1.43509	0.151262	0.589637	483	225864	495.11	respiratory
	Other disorders of neurohypophysis	Splicing factors	1.92144	0.79-4.69	0.653073	0.455072	1.4351	0.151259	0.589637	702	225864	253.7	endocrine/metabolic
	Depression	Splicing factors	0.823309	0.63-1.07	-0.194423	0.135462	-1.43526	0.151213	0.589637	46571	225864	296.2	mental disorders
	Cachexia	DNMT3A CHIP	1.37004	0.89-2.11	0.314838	0.219417	1.43489	0.15132	0.589745	664	225864	260.1	endocrine/metabolic
	Arteritis NOS	DNA damage response genes	1.81076	0.8-4.08	0.593745	0.413866	1.43463	0.151392	0.589908	912	225864	446.9	circulatory system
	Other cerebral degenerations	TET2 CHIP	1.32813	0.9-1.96	0.283776	0.197842	1.43436	0.15147	0.590096	1734	225864	331	neurological
	Hematuria	TP53 CHIP	1.35651	0.89-2.06	0.304913	0.212651	1.43387	0.15161	0.590521	15641	225864	593	genitourinary
	Transient cerebral ischemia	TET2 CHIP	1.15326	0.95-1.4	0.14259	0.0995257	1.4327	0.151945	0.591709	8557	225864	433.31	circulatory system
	Congenital pigmentary anomalies of skin	DNA damage response genes	4.26862	0.59-31.09	1.45129	1.01313	1.43248	0.152008	0.591835	119	225864	691.3	dermatologic
	Diseases of nail, NOS	JAK2 CHIP	1.54234	0.85-2.79	0.433299	0.302523	1.43229	0.152062	0.591928	7533	225864	703	dermatologic
	Disturbances of amino-acid transport	TP53 CHIP	2.7827	0.69-11.29	1.02342	0.714644	1.43207	0.152123	0.59193	625	225864	270.1	endocrine/metabolic
	Type 2 diabetes	Overall CHIP	1.04077	0.99-1.1	0.0399616	0.027904	1.43211	0.152113	0.59193	34354	225864	250.2	endocrine/metabolic
	Extrinsic allergic alveolitis	Overall CHIP	1.43149	0.88-2.34	0.358713	0.250565	1.43162	0.152253	0.592069	215	225864	500.1	respiratory
	Ischemic Heart Disease	TET2 CHIP	1.09592	0.97-1.24	0.0915908	0.0639717	1.43174	0.152219	0.592069	26975	225864	411	circulatory system
	Hypersomnia	Overall CHIP	1.08349	0.97-1.21	0.080187	0.0560151	1.43152	0.15228	0.592069	7696	225864	327.1	neurological
	Obstructive genitourinary defect	Expanded CHIP	0.431836	0.14-1.36	-0.839709	0.586582	-1.43153	0.152279	0.592069	186	225864	751.3	congenital anomalies
	Chronic venous hypertension	Splicing factors	2.06716	0.76-5.59	0.726178	0.507335	1.43136	0.152328	0.592136	627	225864	453	circulatory system
	Nephritis; nephrosis; renal sclerosis	DNMT3A CHIP	1.15723	0.95-1.41	0.146029	0.102049	1.43098	0.152437	0.592443	3804	225864	580	genitourinary
	Erythematous conditions	Overall CHIP	1.05353	0.98-1.13	0.0521451	0.0364443	1.43082	0.152482	0.592501	17204	225864	695	dermatologic
	Chronic glomerulonephritis, NOS	DNA damage response genes	2.7919	0.68-11.4	1.02672	0.717803	1.43037	0.152611	0.592587	244	225864	580.14	genitourinary
	Occlusion of cerebral arteries, with cerebral infarction	PPM1D CHIP	1.91575	0.79-4.67	0.650109	0.454481	1.43044	0.15259	0.592587	690	225864	433.11	circulatory system
	Iron deficiency anemias	TP53 CHIP	1.36948	0.89-2.11	0.314428	0.219831	1.43032	0.152626	0.592587	18216	225864	280	hematopoietic
	Other disorders of biliary tract	Overall CHIP	1.12988	0.96-1.34	0.122111	0.0853624	1.4305	0.152574	0.592587	2754	225864	575.8	digestive
	Sprains and strains of back and neck	DNA damage response genes	1.30428	0.91-1.88	0.265653	0.185809	1.42971	0.152801	0.593031	8282	225864	841	injuries & poisonings
	Hypercalcemia	TET2 CHIP	1.21517	0.93-1.59	0.194887	0.136312	1.42972	0.152798	0.593031	4317	225864	275.6	endocrine/metabolic
	Adrenal cortical steroids causing adverse effects in therapeutic use	ASXL1 CHIP	2.304	0.73-7.24	0.834645	0.583924	1.42937	0.152897	0.593286	392	225864	962.1	injuries & poisonings
	Arthropathy associated with neurological disorders	Splicing factors	2.30551	0.73-7.25	0.835303	0.584521	1.42904	0.152993	0.593496	543	225864	713.5	musculoskeletal
	Fracture of unspecified bones	TET2 CHIP	1.12273	0.96-1.32	0.115764	0.0810122	1.42896	0.153014	0.593496	19909	225864	809	injuries & poisonings
	Benign mammary dysplasias	Expanded CHIP	1.07835	0.97-1.2	0.0754356	0.052794	1.42887	0.153042	0.593496	10959	225864	610	genitourinary
	Autoimmune disease NEC	TP53 CHIP	2.31073	0.73-7.29	0.837561	0.586237	1.42871	0.153088	0.593556	1100	225864	279.2	endocrine/metabolic
	Atrioventricular block, complete	SF3B1 CHIP	1.82707	0.8-4.18	0.602712	0.421901	1.42856	0.15313	0.593599	960	225864	426.24	circulatory system
	Congenital factor VIII disorder	PPM1D CHIP	4.26097	0.58-31.15	1.4495	1.01502	1.42804	0.15328	0.593944	121	225864	286.13	hematopoietic
	Other disorders of cervical region	ASXL1 CHIP	0.618072	0.32-1.2	-0.48115	0.336909	-1.42813	0.153254	0.593944	4100	225864	723	musculoskeletal
	Prolapse of vaginal walls	SF3B1 CHIP	1.71071	0.82-3.58	0.536907	0.376058	1.42772	0.153371	0.59418	3665	225864	618.1	genitourinary
	Other disorders of eye	DNA damage response genes	0.833033	0.65-1.07	-0.182682	0.127967	-1.42757	0.153415	0.594232	17337	225864	379	sense organs
	Cardiac rhythm regulators causing adverse effects in therapeutic use	PPM1D CHIP	4.33104	0.58-32.42	1.46581	1.02701	1.42725	0.153507	0.594352	58	225864	972.1	injuries & poisonings
	Adult failure to thrive	Expanded CHIP	1.20419	0.93-1.55	0.185808	0.130178	1.42733	0.153484	0.594352	1122	225864	260.3	endocrine/metabolic
	Cardiac rhythm regulators causing adverse effects in therapeutic use	DNMT3A CHIP	2.11848	0.76-5.94	0.750699	0.52617	1.42672	0.15366	0.594593	58	225864	972.1	injuries & poisonings
	Flat foot	PPM1D CHIP	1.47811	0.86-2.53	0.390763	0.273876	1.42679	0.153641	0.594593	3823	225864	735.1	musculoskeletal
	Melanomas of skin	Splicing factors	1.46391	0.87-2.47	0.381109	0.267143	1.42661	0.153691	0.594593	2172	225864	172.11	neoplasms
	Osteochondritis dissecans	DNMT3A CHIP	0.435787	0.14-1.36	-0.830603	0.582213	-1.42663	0.153686	0.594593	297	225864	732.7	musculoskeletal
	Osteomyelitis	Expanded CHIP	1.1527	0.95-1.4	0.142103	0.0996261	1.42636	0.153763	0.594755	2675	225864	710.1	musculoskeletal
	Postnasal drip	Splicing factors	1.3812	0.89-2.15	0.322953	0.226447	1.42617	0.153818	0.594848	5636	225864	475.9	respiratory
	Hypertrophy of breast (Gynecomastia)	ASXL1 CHIP	0.526348	0.22-1.27	-0.641792	0.450068	-1.42599	0.153871	0.594937	2930	225864	612.2	genitourinary
	Melanomas of skin	Overall CHIP	1.12437	0.96-1.32	0.117222	0.082213	1.42583	0.153918	0.594998	2172	225864	172.11	neoplasms
	Otalgia	Splicing factors	1.33163	0.9-1.97	0.286403	0.200922	1.42545	0.154028	0.595209	11843	225864	382	sense organs
	Injuries to the nervous system	DNMT3A CHIP	1.30699	0.9-1.89	0.267725	0.187828	1.42537	0.15405	0.595209	943	225864	907	injuries & poisonings
	Benign neoplasm of breast	DNMT3A CHIP	1.18032	0.94-1.48	0.165786	0.116314	1.42532	0.154064	0.595209	2879	225864	610.4	genitourinary
	Ulcerative colitis	Splicing factors	0.363528	0.09-1.46	-1.0119	0.710101	-1.42501	0.154155	0.595442	2303	225864	555.2	digestive
	Unstable angina (intermediate coronary syndrome)	PPM1D CHIP	1.40345	0.88-2.24	0.338936	0.237874	1.42485	0.154199	0.595497	3543	225864	411.1	circulatory system
	Althete's foot	TP53 CHIP	1.56009	0.85-2.88	0.444742	0.312231	1.4244	0.15433	0.595885	5896	225864	110.12	infectious diseases
	Other specified nonpsychotic and/or transient mental disorders	SF3B1 CHIP	1.53051	0.85-2.75	0.425601	0.29884	1.42418	0.154395	0.595899	7340	225864	291	mental disorders
	Chronic sinusitis	TP53 CHIP	1.33059	0.9-1.97	0.285624	0.20054	1.42427	0.154367	0.595899	22099	225864	475	respiratory
	Breast conditions, congenital or relating to hormones	SF3B1 CHIP	1.81067	0.8-4.1	0.593696	0.417036	1.42361	0.154559	0.596358	3987	225864	612	genitourinary
	Cardiac arrest	Expanded CHIP	1.23905	0.92-1.66	0.214341	0.150567	1.42356	0.154575	0.596358	1044	225864	427.42	circulatory system
	Secondary malignancy of respiratory organs	TP53 CHIP	2.29681	0.73-7.22	0.831521	0.584184	1.42339	0.154624	0.59637	988	225864	198.2	neoplasms
	Mastodynia	Splicing factors	1.45383	0.87-2.43	0.374203	0.262926	1.42323	0.15467	0.59637	9212	225864	613.5	genitourinary
	Urethral syndrome	DNMT3A CHIP	0.239178	0.03-1.72	-1.43055	1.0051	-1.42329	0.154653	0.59637	174	225864	592.21	genitourinary
	Heart failure NOS	DNA damage response genes	1.49694	0.86-2.61	0.403422	0.283484	1.42308	0.154712	0.596414	1893	225864	428.2	circulatory system
	Cancer of the mouth floor	DNMT3A CHIP	2.36519	0.72-7.75	0.860857	0.605208	1.42241	0.154906	0.597044	46	225864	145.5	neoplasms
	Keratitis	TP53 CHIP	0.363486	0.09-1.47	-1.01202	0.711746	-1.42188	0.155062	0.597527	4278	225864	370	sense organs
	Other specified congenital anomalies of kidney	SF3B1 CHIP	2.76377	0.68-11.22	1.0166	0.715027	1.42176	0.155096	0.597542	687	225864	751.22	congenital anomalies
	Major depressive disorder	SF3B1 CHIP	0.735845	0.48-1.12	-0.306736	0.215773	-1.42157	0.155152	0.597639	39395	225864	296.22	mental disorders
	Nephritis and nephropathy without mention of glomerulonephritis	Expanded CHIP	1.17124	0.94-1.46	0.15806	0.111197	1.42144	0.15519	0.597668	2228	225864	580.3	genitourinary
	Colorectal cancer	DNMT3A CHIP	1.15432	0.95-1.41	0.143515	0.100978	1.42125	0.155245	0.59776	3139	225864	153	neoplasms
	Other specified disorders involving the immune mechanism	DNA damage response genes	1.72422	0.81-3.66	0.544773	0.383379	1.42098	0.155324	0.597945	1367	225864	279.8	endocrine/metabolic
	Postlaminectomy syndrome	DNA damage response genes	1.54605	0.85-2.82	0.435706	0.30685	1.41993	0.155627	0.598287	1594	225864	722.8	musculoskeletal
	Atherosclerosis of native arteries of the extremities with intermittent claudication	DNA damage response genes	1.49783	0.86-2.62	0.404016	0.284574	1.41972	0.155688	0.598287	1412	225864	440.22	circulatory system
	Acquired coagulation factor deficiency	Expanded CHIP	1.31843	0.9-1.93	0.276441	0.194714	1.41973	0.155687	0.598287	544	225864	286.4	hematopoietic
	Encounter for long-term (current) use of anticoagulants, antithrombotics, aspirin	SF3B1 CHIP	1.28308	0.91-1.81	0.249267	0.175529	1.42009	0.155581	0.598287	18461	225864	457	circulatory system
	Corneal dystrophy	DNMT3A CHIP	1.22751	0.92-1.63	0.204984	0.144381	1.41975	0.155681	0.598287	1156	225864	364.5	sense organs
	Degeneration of macula and posterior pole of retina	ASXL1 CHIP	1.21476	0.93-1.59	0.194547	0.136972	1.42034	0.155507	0.598287	7434	225864	362.2	sense organs
	Other disorders of synovium, tendon, and bursa	DNA damage response genes	1.15897	0.95-1.42	0.147529	0.10386	1.42046	0.155474	0.598287	26518	225864	727	musculoskeletal
	Asthma with exacerbation	Expanded CHIP	1.09183	0.97-1.23	0.0878572	0.0618554	1.42037	0.155501	0.598287	9585	225864	495.2	respiratory
	Dermatitis due to solar radiation	DNMT3A CHIP	1.09172	0.97-1.23	0.0877535	0.0617964	1.42004	0.155596	0.598287	9436	225864	938	dermatologic
	Symptoms affecting skin	TET2 CHIP	1.13627	0.95-1.36	0.127755	0.0899929	1.41961	0.15572	0.59829	13832	225864	687	dermatologic
	Benign neoplasm of brain and other parts of nervous system	Expanded CHIP	1.16758	0.94-1.45	0.154931	0.109171	1.41916	0.155853	0.598685	1769	225864	225	neoplasms
	Mobitz II AV block	Overall CHIP	1.57682	0.84-2.96	0.45541	0.320956	1.41892	0.155922	0.598715	87	225864	426.22	circulatory system
	Open wound of finger(s)	JAK2 CHIP	0.364422	0.09-1.47	-1.00944	0.711385	-1.41898	0.155904	0.598715	6807	225864	871.2	injuries & poisonings
	Cancer of eye	PPM1D CHIP	2.77141	0.68-11.33	1.01936	0.718525	1.41868	0.155992	0.598865	191	225864	190	neoplasms
	Nausea and vomiting	DNMT3A CHIP	1.06096	0.98-1.15	0.0591777	0.0417178	1.41852	0.156038	0.598922	37067	225864	789	symptoms
	Other disorders of intestine	DNMT3A CHIP	1.09407	0.97-1.24	0.089905	0.0633853	1.41839	0.156077	0.598944	10013	225864	569	digestive
	Benign neoplasm of eye	ASXL1 CHIP	0.581772	0.28-1.23	-0.541678	0.381922	-1.41829	0.156105	0.598944	2061	225864	224	neoplasms
	Fracture of vertebral column without mention of spinal cord injury	Expanded CHIP	1.11931	0.96-1.31	0.112712	0.0794785	1.41814	0.15615	0.598998	3311	225864	805	injuries & poisonings
	Bladder neck obstruction	DNA damage response genes	1.55675	0.84-2.87	0.442602	0.312195	1.41771	0.156276	0.599365	910	225864	596.1	genitourinary
	Dysmenorrhea	Splicing factors	2.08161	0.76-5.74	0.733141	0.517262	1.41735	0.156381	0.599531	4780	225864	626.2	genitourinary
	Acute upper respiratory infections of multiple or unspecified sites	Overall CHIP	1.03775	0.99-1.09	0.037054	0.0261429	1.41736	0.156378	0.599531	52036	225864	465	respiratory
	Non-proliferative glomerulonephritis	JAK2 CHIP	4.16521	0.58-29.98	1.42677	1.00704	1.41678	0.156546	0.59979	341	225864	580.12	genitourinary
	Cerebral aneurysm	Splicing factors	1.79903	0.8-4.05	0.587245	0.414517	1.4167	0.156571	0.59979	1406	225864	433.5	circulatory system
	Type 1 diabetes with renal manifestations	TET2 CHIP	1.66319	0.82-3.36	0.508736	0.359095	1.41672	0.156566	0.59979	752	225864	250.12	endocrine/metabolic
	Wheezing	Overall CHIP	1.08051	0.97-1.2	0.0774311	0.0546544	1.41674	0.156559	0.59979	7432	225864	512.1	respiratory
	Acute and subacute necrosis of liver	TP53 CHIP	2.74802	0.68-11.13	1.01088	0.71369	1.41641	0.156654	0.59999	743	225864	573.4	digestive
	Shortness of breath	TP53 CHIP	1.25437	0.92-1.72	0.226637	0.160043	1.4161	0.156745	0.600102	41413	225864	512.7	respiratory
	Osteomyelitis, periostitis, and other infections involving bone	Expanded CHIP	1.14873	0.95-1.39	0.138657	0.0979105	1.41616	0.156728	0.600102	2750	225864	710	musculoskeletal
	Poisoning by psychotropic agents	JAK2 CHIP	2.75257	0.68-11.18	1.01254	0.715301	1.41554	0.156911	0.600403	1310	225864	969	injuries & poisonings
	Viral Enteritis	PPM1D CHIP	1.66255	0.82-3.36	0.508352	0.359127	1.41552	0.156916	0.600403	3098	225864	8.6	infectious diseases
	Iron deficiency anemias, unspecified or not due to blood loss	ASXL1 CHIP	1.2124	0.93-1.58	0.1926	0.13606	1.41555	0.156907	0.600403	16357	225864	280.1	hematopoietic
	Mastodynia	PPM1D CHIP	1.4076	0.88-2.26	0.341888	0.241588	1.41517	0.157018	0.600455	9212	225864	613.5	genitourinary
	Acute pain	TET2 CHIP	1.11169	0.96-1.29	0.105877	0.0748165	1.41516	0.157022	0.600455	25022	225864	338.1	neurological
	Cerebral cysts	Overall CHIP	0.687236	0.41-1.16	-0.375077	0.265035	-1.4152	0.15701	0.600455	547	225864	348.4	neurological
	Ulceration of intestine	ASXL1 CHIP	1.57637	0.84-2.96	0.455122	0.321662	1.41491	0.157095	0.6005	1379	225864	556.1	digestive
	Nonspecific abnormal findings on radiological and other examination of biliary tract	Splicing factors	0.366261	0.09-1.47	-1.00441	0.709871	-1.41492	0.157092	0.6005	2360	225864	575.9	digestive
	Folate-deficiency anemia	TP53 CHIP	4.1576	0.58-29.94	1.42494	1.00729	1.41462	0.157179	0.600595	235	225864	281.13	hematopoietic
	Poisoning by other anti-infectives	Overall CHIP	1.20786	0.93-1.57	0.188851	0.1335	1.41462	0.157181	0.600595	1143	225864	961	injuries & poisonings
	Irregular menstrual cycle/bleeding	DNA damage response genes	0.688623	0.41-1.15	-0.373061	0.263767	-1.41436	0.157256	0.600764	21536	225864	626.1	genitourinary
	Portal hypertension	SF3B1 CHIP	2.2894	0.73-7.22	0.828291	0.585812	1.41392	0.157386	0.600787	1285	225864	571.81	digestive
	Gram positive septicemia	TET2 CHIP	1.6143	0.83-3.14	0.478898	0.3387	1.41393	0.157382	0.600787	872	225864	38.2	infectious diseases
	Osteomyelitis	Overall CHIP	1.13391	0.95-1.35	0.125676	0.0888806	1.41399	0.157366	0.600787	2675	225864	710.1	musculoskeletal
	Dermatochalasis	Overall CHIP	0.899781	0.78-1.04	-0.105603	0.0746855	-1.41398	0.157369	0.600787	2797	225864	374.6	sense organs
	Unspecified osteomyelitis	SF3B1 CHIP	1.90472	0.78-4.65	0.644335	0.455782	1.41369	0.157453	0.600927	2263	225864	710.19	musculoskeletal
	Hypothyroidism NOS	DNMT3A CHIP	1.06492	0.98-1.16	0.0628973	0.0444949	1.41358	0.157484	0.600927	23023	225864	244.4	endocrine/metabolic
	Hallux rigidus	JAK2 CHIP	2.05164	0.76-5.56	0.718639	0.50848	1.41331	0.157565	0.601119	1783	225864	735.23	musculoskeletal
	Other specified diseases of the salivary glands	Splicing factors	2.04627	0.76-5.52	0.71602	0.506691	1.41313	0.157617	0.601201	711	225864	527.8	digestive
	Benign neoplasm of male genital organs	Overall CHIP	1.30067	0.9-1.87	0.262876	0.186046	1.41296	0.157666	0.601271	324	225864	222	neoplasms
	Poisoning by anticonvulsants and anti-Parkinsonism drugs	Splicing factors	4.17569	0.57-30.33	1.42928	1.01174	1.41269	0.157746	0.601328	159	225864	966	injuries & poisonings
	Abnormal Papanicolaou smear of cervix and cervical HPV	JAK2 CHIP	1.65017	0.82-3.31	0.500876	0.35463	1.41239	0.157835	0.601328	9910	225864	792	genitourinary
	Neutropenia	TET2 CHIP	1.29137	0.91-1.84	0.255704	0.181012	1.41263	0.157764	0.601328	2927	225864	288.11	hematopoietic
	Schizoid personality disorder	Overall CHIP	0.555073	0.25-1.26	-0.588656	0.416751	-1.41249	0.157806	0.601328	258	225864	301.1	mental disorders
	Iodine hypothyroidism	Overall CHIP	0.239695	0.03-1.74	-1.42839	1.01133	-1.41239	0.157835	0.601328	62	225864	244.3	endocrine/metabolic
	Secondary hyperparathyroidism (of renal origin)	Splicing factors	1.61689	0.83-3.15	0.480502	0.340245	1.41222	0.157884	0.601397	1977	225864	588.2	genitourinary
	Schmorl's nodes	JAK2 CHIP	4.14477	0.57-29.88	1.42185	1.00785	1.41078	0.158311	0.601979	231	225864	722.3	musculoskeletal
	Skull and face fracture and other intercranial injury	JAK2 CHIP	1.90338	0.78-4.65	0.643632	0.456042	1.41135	0.158143	0.601979	3615	225864	819	injuries & poisonings
	Benign neoplasm of eye, uveal	SF3B1 CHIP	1.72962	0.81-3.7	0.5479	0.388348	1.41085	0.15829	0.601979	1750	225864	224.1	neoplasms
	Nontoxic uninodular goiter	JAK2 CHIP	1.51368	0.85-2.69	0.414542	0.293856	1.4107	0.158334	0.601979	8966	225864	241.1	endocrine/metabolic
	Thyroid cyst	DNMT3A CHIP	1.4982	0.85-2.63	0.404266	0.286581	1.41065	0.158348	0.601979	319	225864	246.2	endocrine/metabolic
	Noninfectious disorders of lymphatic channels	PPM1D CHIP	1.49228	0.86-2.6	0.400305	0.283793	1.41056	0.158376	0.601979	3379	225864	450	circulatory system
	Type 1 diabetes	ASXL1 CHIP	1.36099	0.89-2.09	0.30821	0.218488	1.41065	0.158348	0.601979	4510	225864	250.1	endocrine/metabolic
	Complications of labor and delivery NEC	DNMT3A CHIP	1.33706	0.89-2	0.290472	0.205817	1.41131	0.158152	0.601979	3066	225864	669	pregnancy complications
	Major depressive disorder	JAK2 CHIP	1.31565	0.9-1.93	0.274333	0.194342	1.4116	0.158068	0.601979	39395	225864	296.22	mental disorders
	Nerve root lesions	DNMT3A CHIP	1.30545	0.9-1.89	0.266545	0.188908	1.41098	0.158251	0.601979	736	225864	353.2	neurological
	Skin cancer	TET2 CHIP	1.11811	0.96-1.31	0.11164	0.0791462	1.41055	0.158377	0.601979	12568	225864	172	neoplasms
	Infection of the eye	ASXL1 CHIP	0.781574	0.55-1.1	-0.246445	0.174741	-1.41034	0.158438	0.602096	14177	225864	369	sense organs
	Polycythemia, secondary	Expanded CHIP	1.2175	0.93-1.6	0.196802	0.139555	1.41021	0.158477	0.602125	1203	225864	289.8	hematopoietic
	Hypertrophic obstructive cardiomyopathy	DNMT3A CHIP	0.582132	0.27-1.23	-0.541058	0.383721	-1.41003	0.158531	0.602127	369	225864	425.11	circulatory system
	Senile dementia	DNMT3A CHIP	0.241559	0.03-1.74	-1.42064	1.00754	-1.41	0.158539	0.602127	92	225864	290.13	mental disorders
	Antihypertensive agents causing adverse effects	ASXL1 CHIP	2.74918	0.67-11.22	1.0113	0.717638	1.40921	0.158772	0.602779	160	225864	972.6	injuries & poisonings
	Cardiac congenital anomalies	PPM1D CHIP	1.47101	0.86-2.52	0.385947	0.273872	1.40922	0.158769	0.602779	3708	225864	747.1	congenital anomalies
	Other aneurysm	TET2 CHIP	1.183	0.94-1.49	0.168055	0.119266	1.40908	0.158812	0.602813	5029	225864	442	circulatory system
	Inflammatory disease of cervix, vagina, and vulva	TET2 CHIP	1.16546	0.94-1.44	0.153113	0.108676	1.40889	0.158867	0.602832	17023	225864	614.5	genitourinary
	Back pain	Expanded CHIP	1.03915	0.99-1.1	0.0384073	0.0272622	1.40881	0.158892	0.602832	58458	225864	760	symptoms
	Vertiginous syndromes and other disorders of vestibular system	JAK2 CHIP	0.525267	0.21-1.29	-0.643849	0.457036	-1.40875	0.15891	0.602832	8567	225864	386	sense organs
	Myocarditis	TP53 CHIP	4.13166	0.57-29.75	1.41868	1.00726	1.40845	0.158999	0.603051	263	225864	420.1	circulatory system
	Frequency of urination and polyuria	Overall CHIP	1.04511	0.98-1.11	0.0441251	0.0313333	1.40825	0.159057	0.603084	23735	225864	599.5	genitourinary
	Subjective visual disturbances	DNA damage response genes	0.650342	0.36-1.18	-0.430257	0.305535	-1.40821	0.159069	0.603084	4631	225864	368.9	sense organs
	Atherosclerosis of native arteries of the extremities with intermittent claudication	TP53 CHIP	1.90373	0.78-4.66	0.643816	0.45728	1.40792	0.159154	0.603288	1412	225864	440.22	circulatory system
	Type 1 diabetes with renal manifestations	PPM1D CHIP	2.27271	0.72-7.13	0.820975	0.583398	1.40723	0.15936	0.603919	752	225864	250.12	endocrine/metabolic
	Sexually transmitted infections (not HIV or hepatitis)	Expanded CHIP	1.17817	0.94-1.48	0.163962	0.116521	1.40715	0.159382	0.603919	3486	225864	90	infectious diseases
	Amblyopia	Splicing factors	1.79251	0.79-4.04	0.583618	0.414916	1.40659	0.159548	0.604028	1191	225864	368.1	sense organs
	Gastric ulcer	TET2 CHIP	1.27655	0.91-1.79	0.244163	0.173548	1.40689	0.15946	0.604028	2760	225864	531.2	digestive
	Other disorders of the kidney and ureters	ASXL1 CHIP	1.16523	0.94-1.44	0.152922	0.108723	1.40653	0.159566	0.604028	17729	225864	586	genitourinary
	Encounter for long-term (current) use of anticoagulants	Expanded CHIP	1.06877	0.97-1.17	0.0665086	0.0472755	1.40683	0.159478	0.604028	10259	225864	286.2	hematopoietic
	Other diseases of the teeth and supporting structures	TP53 CHIP	0.490432	0.18-1.32	-0.712468	0.506528	-1.40657	0.159554	0.604028	9089	225864	525	digestive
	Parapsoriasis	Splicing factors	4.19503	0.57-30.96	1.4339	1.01983	1.40602	0.159718	0.604489	87	225864	696.2	dermatologic
	Subdural hemorrhage	JAK2 CHIP	2.73652	0.67-11.14	1.00669	0.716071	1.40585	0.15977	0.604566	609	225864	430.3	circulatory system
	Benign mammary dysplasias	DNA damage response genes	1.27624	0.91-1.79	0.243922	0.173525	1.40569	0.159817	0.604629	10959	225864	610	genitourinary
	Osteoarthrosis, localized, secondary	TET2 CHIP	1.27611	0.91-1.79	0.243816	0.173471	1.40551	0.159869	0.604708	2569	225864	740.12	musculoskeletal
	Separation of retinal layers	TET2 CHIP	1.57544	0.84-2.97	0.454535	0.323498	1.40507	0.160002	0.604883	520	225864	362.31	sense organs
	Pathologic fracture of femur	Overall CHIP	1.30918	0.9-1.91	0.269404	0.191741	1.40504	0.160009	0.604883	368	225864	743.22	musculoskeletal
	Difficulty in walking	SF3B1 CHIP	0.528295	0.22-1.29	-0.6381	0.454093	-1.40522	0.159956	0.604883	5577	225864	741.3	musculoskeletal
	Costochondritis	Overall CHIP	1.13667	0.95-1.36	0.128104	0.0911852	1.40488	0.160057	0.60495	3170	225864	733.6	musculoskeletal
	Peripheral vascular disease, unspecified	Splicing factors	1.27956	0.91-1.8	0.246519	0.175515	1.40455	0.160156	0.605088	6869	225864	443.9	circulatory system
	Dermatophytosis / Dermatomycosis	Splicing factors	0.804617	0.59-1.09	-0.217388	0.15477	-1.40459	0.160144	0.605088	21244	225864	110	infectious diseases
	Salicylates causing adverse effects in therapeutic use	PPM1D CHIP	4.16232	0.57-30.46	1.42607	1.01542	1.40441	0.160197	0.605125	133	225864	965.3	injuries & poisonings
	Aseptic necrosis of bone	ASXL1 CHIP	0.369329	0.09-1.48	-0.996068	0.709441	-1.40402	0.160313	0.605449	1436	225864	733.4	musculoskeletal
	Stricture of artery	DNA damage response genes	1.54065	0.84-2.82	0.432204	0.307861	1.40389	0.16035	0.605471	1381	225864	447.1	circulatory system
	Transient mental disorders due to conditions classified elsewhere	Expanded CHIP	0.440337	0.14-1.38	-0.820214	0.584324	-1.4037	0.160409	0.605576	313	225864	291.1	mental disorders
	Bipolar	PPM1D CHIP	1.36562	0.88-2.11	0.311607	0.222045	1.40336	0.160511	0.605609	11791	225864	296.1	mental disorders
	Diabetes mellitus	Overall CHIP	1.03964	0.98-1.1	0.038876	0.0276997	1.40348	0.160473	0.605609	35278	225864	250	endocrine/metabolic
	Psoriasis vulgaris	SF3B1 CHIP	0.441382	0.14-1.38	-0.817845	0.582741	-1.40345	0.160484	0.605609	4645	225864	696.41	dermatologic
	Irregular menstrual cycle	Expanded CHIP	0.887241	0.75-1.05	-0.119638	0.0852685	-1.40308	0.160594	0.605804	9556	225864	626.13	genitourinary
	Non-proliferative glomerulonephritis	Overall CHIP	1.41523	0.87-2.3	0.347295	0.247559	1.40288	0.160653	0.605906	341	225864	580.12	genitourinary
	Senile dementia	Overall CHIP	0.485639	0.18-1.33	-0.722291	0.5149	-1.40278	0.160683	0.605906	92	225864	290.13	mental disorders
	Fracture of upper limb	JAK2 CHIP	0.490383	0.18-1.33	-0.712568	0.508047	-1.40256	0.160747	0.60603	8176	225864	803	injuries & poisonings
	Disorders of coccyx	Splicing factors	1.40713	0.87-2.27	0.341553	0.24355	1.40239	0.160799	0.606109	6280	225864	724.2	musculoskeletal
	Persistent vomiting	Expanded CHIP	1.43633	0.87-2.38	0.362089	0.258232	1.40219	0.160859	0.60622	502	225864	789.1	symptoms
	Allergic rhinitis	DNA damage response genes	1.15964	0.94-1.43	0.148112	0.105639	1.40205	0.160899	0.606253	31766	225864	476	respiratory
	Orthostatic hypotension	Splicing factors	1.36547	0.88-2.11	0.311502	0.222198	1.40191	0.160942	0.606297	4449	225864	458.1	circulatory system
	Disorders of protein plasma/amino-acid transport and metabolism	TET2 CHIP	1.21005	0.93-1.58	0.190663	0.136016	1.40178	0.160982	0.606333	4985	225864	270	endocrine/metabolic
	Hypoventilation	ASXL1 CHIP	0.586221	0.28-1.24	-0.534058	0.38102	-1.40165	0.161019	0.606355	3439	225864	513.3	respiratory
	Inflammatory disease of breast	JAK2 CHIP	2.27923	0.72-7.21	0.823836	0.587885	1.40135	0.161108	0.606455	1662	225864	613.1	genitourinary
	Hypertensive heart and/or renal disease	Splicing factors	1.20769	0.93-1.57	0.188708	0.134655	1.40142	0.161089	0.606455	15650	225864	401.2	circulatory system
	Suicidal ideation	ASXL1 CHIP	1.44949	0.86-2.44	0.371211	0.264981	1.4009	0.161245	0.606853	5744	225864	297.1	mental disorders
	Disorders of iron metabolism	Expanded CHIP	1.21369	0.93-1.59	0.193664	0.138263	1.4007	0.161305	0.606963	1246	225864	275.1	hematopoietic
	Polyclonal hypergammaglobulinemia	PPM1D CHIP	2.26839	0.72-7.14	0.819069	0.585071	1.39995	0.161529	0.607322	527	225864	270.31	endocrine/metabolic
	Acute periodontitis	PPM1D CHIP	1.65378	0.82-3.34	0.503062	0.359332	1.39999	0.161516	0.607322	2393	225864	523.31	digestive
	Intestinal helminthiases	Overall CHIP	1.55968	0.84-2.91	0.444478	0.317488	1.39998	0.161518	0.607322	193	225864	134.1	infectious diseases
	Fibroadenosis of breast	TET2 CHIP	1.46698	0.86-2.51	0.383208	0.273748	1.39986	0.161556	0.607322	989	225864	610.2	genitourinary
	Other disorders of bone and cartilage	SF3B1 CHIP	1.28511	0.9-1.83	0.250843	0.179155	1.40015	0.161469	0.607322	21703	225864	733	musculoskeletal
	Sideroblastic anemia	PPM1D CHIP	4.13681	0.57-30.23	1.41992	1.01472	1.39933	0.161715	0.607583	111	225864	285.3	hematopoietic
	Disorders of copper metabolism	Overall CHIP	1.83969	0.78-4.32	0.609596	0.435585	1.39949	0.161666	0.607583	78	225864	275.2	endocrine/metabolic
	Osteomyelitis, periostitis, and other infections involving bone	Overall CHIP	1.13006	0.95-1.34	0.122273	0.0873809	1.39931	0.161719	0.607583	2750	225864	710	musculoskeletal
	Diseases of sebaceous glands	TET2 CHIP	1.1059	0.96-1.27	0.100656	0.0719418	1.39912	0.161776	0.607679	25743	225864	706	dermatologic
	Toxic gastroenteritis and colitis	ASXL1 CHIP	1.8833	0.78-4.57	0.633025	0.45255	1.3988	0.161874	0.607698	750	225864	569.1	digestive
	Visual field defects	JAK2 CHIP	1.79797	0.79-4.09	0.58666	0.419381	1.39887	0.161852	0.607698	3113	225864	368.4	sense organs
	Frequency of urination and polyuria	Expanded CHIP	1.05033	0.98-1.13	0.0491069	0.0351054	1.39884	0.161861	0.607698	23735	225864	599.5	genitourinary
	Perforation of tympanic membrane	DNMT3A CHIP	1.29475	0.9-1.86	0.258315	0.184704	1.39853	0.161953	0.607878	1108	225864	384.4	sense organs
	Cancer of bladder	Expanded CHIP	1.16861	0.94-1.45	0.155818	0.111455	1.39803	0.162104	0.608326	1253	225864	189.2	neoplasms
	Iatrogenic pulmonary embolism and infarction	TP53 CHIP	4.09497	0.57-29.57	1.40976	1.00866	1.39765	0.162218	0.608445	183	225864	452.1	circulatory system
	Aphakia and other disorders of lens	TET2 CHIP	1.38938	0.88-2.2	0.328859	0.235283	1.39772	0.162197	0.608445	1031	225864	379.3	sense organs
	Subjective visual disturbances	TP53 CHIP	0.370008	0.09-1.49	-0.994231	0.711378	-1.39761	0.162229	0.608445	4631	225864	368.9	sense organs
	Essential tremor	DNMT3A CHIP	1.15611	0.94-1.42	0.145062	0.103807	1.39742	0.162289	0.608551	2803	225864	333.1	neurological
	Difficulty in walking	PPM1D CHIP	1.35349	0.89-2.07	0.302687	0.216665	1.39703	0.162406	0.608874	5577	225864	741.3	musculoskeletal
	Prolapse of vaginal walls	TP53 CHIP	1.68221	0.81-3.49	0.520106	0.372352	1.39681	0.16247	0.608997	3665	225864	618.1	genitourinary
	Congenital anomalies of muscle, tendon, fascia, and connective tissue	JAK2 CHIP	4.0906	0.57-29.55	1.40869	1.00879	1.39642	0.162589	0.609103	451	225864	756.3	congenital anomalies
	Neuralgia, neuritis, and radiculitis NOS	JAK2 CHIP	1.52401	0.84-2.75	0.421346	0.301719	1.39649	0.162568	0.609103	8605	225864	766	symptoms
	Absent or infrequent menstruation	DNMT3A CHIP	0.831406	0.64-1.08	-0.184637	0.132223	-1.39641	0.162592	0.609103	7145	225864	626.11	genitourinary
	Congestive heart failure; nonhypertensive	SF3B1 CHIP	1.31888	0.89-1.95	0.276783	0.198293	1.39583	0.162765	0.609636	12417	225864	428	circulatory system
	Glomerulonephritis	SF3B1 CHIP	2.71408	0.67-11.03	0.998452	0.715399	1.39566	0.162818	0.609716	737	225864	580.1	genitourinary
	Nephritis; nephrosis; renal sclerosis	ASXL1 CHIP	1.38718	0.88-2.2	0.327273	0.234541	1.39538	0.162902	0.609912	3804	225864	580	genitourinary
	Abnormality of gait	TP53 CHIP	1.38008	0.88-2.17	0.322142	0.230916	1.39506	0.162997	0.610151	10090	225864	350.2	neurological
	Epilepsy	DNMT3A CHIP	1.19307	0.93-1.53	0.17653	0.126552	1.39491	0.163043	0.610206	2972	225864	345.1	neurological
	Posttraumatic stress disorder	Splicing factors	0.561899	0.25-1.26	-0.576432	0.413271	-1.3948	0.163075	0.610209	8623	225864	300.9	mental disorders
	Hyperestrogenism	ASXL1 CHIP	4.11661	0.56-30.08	1.41503	1.0147	1.39454	0.163156	0.610337	83	225864	256.1	endocrine/metabolic
	Other and unspecified coagulation defects	DNA damage response genes	1.3996	0.87-2.25	0.336186	0.241101	1.39438	0.163203	0.610337	3575	225864	286.7	hematopoietic
	Macular degeneration (senile) of retina NOS	Expanded CHIP	1.12975	0.95-1.34	0.122001	0.0874907	1.39444	0.163184	0.610337	1843	225864	362.29	sense organs
	Type 1 diabetes with renal manifestations	DNA damage response genes	2.02325	0.75-5.45	0.704707	0.505497	1.39409	0.163291	0.610434	752	225864	250.12	endocrine/metabolic
	Diseases of pulp and periapical tissues	ASXL1 CHIP	1.38716	0.88-2.2	0.327258	0.234742	1.39411	0.163283	0.610434	4980	225864	522	digestive
	Other and unspecified complications of birth; puerperium affecting management of mother	ASXL1 CHIP	2.89053	0.65-12.86	1.06144	0.761671	1.39357	0.163448	0.610553	3022	225864	654	pregnancy complications
	Infertility, female	ASXL1 CHIP	2.04455	0.75-5.59	0.715179	0.513096	1.39385	0.163363	0.610553	2802	225864	626.8	genitourinary
	Fracture of ankle and foot	SF3B1 CHIP	1.47502	0.85-2.55	0.38867	0.278893	1.39362	0.163433	0.610553	8586	225864	801	injuries & poisonings
	Pallor and flushing	Expanded CHIP	0.874166	0.72-1.06	-0.134485	0.0965004	-1.39362	0.163432	0.610553	3982	225864	782.6	symptoms
	Toxic multinodular goiter	Expanded CHIP	0.672508	0.38-1.18	-0.396741	0.284773	-1.39318	0.163565	0.610871	416	225864	242.2	endocrine/metabolic
	Congenital anomalies of muscle, tendon, fascia, and connective tissue	ASXL1 CHIP	2.70614	0.67-10.98	0.995522	0.714762	1.3928	0.163679	0.611182	451	225864	756.3	congenital anomalies
	Other specified gastritis	TP53 CHIP	1.71385	0.8-3.66	0.538741	0.387002	1.39209	0.163896	0.611289	3428	225864	535.8	digestive
	Peptic ulcer (excl. esophageal)	TP53 CHIP	1.51737	0.84-2.73	0.416978	0.299481	1.39233	0.163821	0.611289	6372	225864	531	digestive
	Pain and other symptoms associated with female genital organs	TP53 CHIP	1.49548	0.85-2.64	0.402444	0.289058	1.39226	0.163843	0.611289	13348	225864	625	genitourinary
	Candidiasis	TP53 CHIP	1.44751	0.86-2.44	0.369847	0.265675	1.3921	0.163892	0.611289	14851	225864	112	infectious diseases
	Generalized convulsive epilepsy	Overall CHIP	1.25398	0.91-1.72	0.226319	0.162534	1.39244	0.163788	0.611289	1021	225864	345.11	neurological
	Dermatophytosis	Splicing factors	0.802842	0.59-1.09	-0.219598	0.157729	-1.39224	0.163848	0.611289	19584	225864	110.1	infectious diseases
	Vertiginous syndromes and other disorders of vestibular system	DNA damage response genes	1.23959	0.92-1.68	0.214779	0.154313	1.39185	0.163969	0.611311	8567	225864	386	sense organs
	Cardiac congenital anomalies	Overall CHIP	1.10811	0.96-1.28	0.10266	0.0737627	1.39176	0.163996	0.611311	3708	225864	747.1	congenital anomalies
	Diseases of hard tissues of teeth	SF3B1 CHIP	0.444307	0.14-1.39	-0.81124	0.582824	-1.39191	0.163949	0.611311	8682	225864	521	digestive
	Polyneuropathy in diabetes	ASXL1 CHIP	1.27217	0.91-1.79	0.240721	0.172995	1.39149	0.164077	0.611381	6389	225864	250.6	endocrine/metabolic
	Osteoarthritis; localized	Expanded CHIP	1.04062	0.98-1.1	0.0398198	0.0286153	1.39156	0.164057	0.611381	40314	225864	740.1	musculoskeletal
	Acute vascular insufficiency of intestine	PPM1D CHIP	2.71214	0.66-11.07	0.997739	0.717439	1.3907	0.164318	0.611582	207	225864	441.1	circulatory system
	Other immunological findings	TP53 CHIP	2.69983	0.67-10.94	0.993187	0.713982	1.39105	0.164209	0.611582	852	225864	279.7	endocrine/metabolic
	Fracture of clavicle or scapula	DNA damage response genes	1.64874	0.81-3.34	0.500014	0.359496	1.39088	0.164263	0.611582	1146	225864	803.3	injuries & poisonings
	Dislocation	TP53 CHIP	1.42616	0.86-2.35	0.354989	0.255232	1.39085	0.164272	0.611582	10248	225864	830	injuries & poisonings
	Disorders of mineral metabolism	DNMT3A CHIP	1.07685	0.97-1.2	0.074044	0.0532265	1.39111	0.164192	0.611582	14901	225864	275	endocrine/metabolic
	Osteoporosis, osteopenia and pathological fracture	ASXL1 CHIP	0.85795	0.69-1.06	-0.15321	0.110168	-1.39069	0.164319	0.611582	24724	225864	743	musculoskeletal
	Chronic glomerulonephritis, NOS	TET2 CHIP	2.03475	0.75-5.54	0.710372	0.51096	1.39027	0.164447	0.611748	244	225864	580.14	genitourinary
	Peptic ulcer, site unspecified	ASXL1 CHIP	1.38584	0.87-2.2	0.32631	0.234716	1.39023	0.164458	0.611748	3335	225864	531.4	digestive
	Malignant neoplasm of other urinary organs	Overall CHIP	1.31313	0.89-1.93	0.272413	0.195923	1.39041	0.164404	0.611748	305	225864	189.4	neoplasms
	Peripheral enthesopathies and allied syndromes	PPM1D CHIP	1.16783	0.94-1.45	0.155145	0.111621	1.38992	0.164553	0.611984	39423	225864	726	musculoskeletal
	Essential hypertension	DNMT3A CHIP	1.04531	0.98-1.11	0.0443151	0.0318891	1.38966	0.164631	0.612158	74030	225864	401.1	circulatory system
	Ventral hernia	Expanded CHIP	1.10882	0.96-1.28	0.103301	0.0743469	1.38944	0.164699	0.612294	4424	225864	550.5	digestive
	Mild cognitive impairment	Expanded CHIP	1.1225	0.95-1.32	0.115558	0.0831754	1.38933	0.164733	0.612305	2512	225864	292.2	mental disorders
	Other CNS infection and poliomyelitis	TET2 CHIP	1.53219	0.84-2.8	0.426701	0.307164	1.38917	0.164782	0.612372	835	225864	324	neurological
	Bronchiectasis	ASXL1 CHIP	1.39967	0.87-2.25	0.336235	0.242124	1.38869	0.164928	0.612562	2244	225864	496.3	respiratory
	Keratitis	PPM1D CHIP	0.587818	0.28-1.24	-0.531339	0.382608	-1.38873	0.164916	0.612562	4278	225864	370	sense organs
	Acute laryngitis and tracheitis	Splicing factors	0.372878	0.09-1.5	-0.986505	0.710289	-1.38888	0.16487	0.612562	2626	225864	465.4	respiratory
	Cellulitis and abscess of leg, except foot	TET2 CHIP	1.17246	0.94-1.47	0.159107	0.114584	1.38856	0.164965	0.612584	9079	225864	681.5	dermatologic
	Polyp of female genital organs	TET2 CHIP	1.25606	0.91-1.73	0.227976	0.164203	1.38838	0.165023	0.612681	4384	225864	622	genitourinary
	Peritoneal or intestinal adhesions	DNMT3A CHIP	1.44894	0.86-2.45	0.37083	0.267141	1.38814	0.165093	0.612827	349	225864	560.3	digestive
	Other non-epithelial cancer of skin	TET2 CHIP	1.12113	0.95-1.32	0.114341	0.0823946	1.38772	0.165221	0.613185	10998	225864	172.2	neoplasms
	Malignant neoplasm of rectum, rectosigmoid junction, and anus	TET2 CHIP	1.4237	0.86-2.35	0.353259	0.254614	1.38743	0.165311	0.613402	1430	225864	153.3	neoplasms
	Osteomyelitis, periostitis, and other infections involving bone	TET2 CHIP	1.30744	0.9-1.91	0.268069	0.193277	1.38696	0.165453	0.613704	2750	225864	710	musculoskeletal
	Congenital anomalies of urinary system	TP53 CHIP	0.248635	0.03-1.78	-1.39177	1.00347	-1.38696	0.165455	0.613704	2921	225864	751.2	congenital anomalies
	Ectropion or entropion	DNA damage response genes	0.494054	0.18-1.34	-0.705111	0.508446	-1.3868	0.165504	0.613768	1012	225864	374.1	sense organs
	Drusen (degenerative) of retina	TET2 CHIP	1.24081	0.91-1.68	0.215761	0.155635	1.38633	0.165647	0.614183	2070	225864	362.27	sense organs
	Dyspareunia	JAK2 CHIP	2.26229	0.71-7.18	0.816378	0.589043	1.38594	0.165765	0.614502	1961	225864	625.1	genitourinary
	Pneumonitis due to inhalation of food or vomitus	DNMT3A CHIP	1.20281	0.93-1.56	0.184659	0.133252	1.38579	0.165812	0.61456	2030	225864	501	respiratory
	Aneurysm of other specified artery	DNMT3A CHIP	1.29266	0.9-1.86	0.256705	0.185261	1.38564	0.165857	0.614609	837	225864	442.8	circulatory system
	Type 2 diabetes with ophthalmic manifestations	DNA damage response genes	1.34729	0.88-2.05	0.298094	0.215246	1.3849	0.166083	0.615232	4462	225864	250.23	endocrine/metabolic
	Renal failure NOS	DNMT3A CHIP	1.20326	0.93-1.56	0.185033	0.133609	1.38488	0.166088	0.615232	1736	225864	585.2	genitourinary
	Atrial flutter	Splicing factors	1.32064	0.89-1.96	0.278117	0.200841	1.38476	0.166125	0.615252	3720	225864	427.22	circulatory system
	Pyogenic arthritis	ASXL1 CHIP	1.59809	0.82-3.1	0.468809	0.338654	1.38433	0.166258	0.615319	1248	225864	711.1	musculoskeletal
	Thyroiditis	DNA damage response genes	1.42753	0.86-2.36	0.355943	0.257091	1.3845	0.166205	0.615319	3829	225864	245	endocrine/metabolic
	Cervical cancer	Expanded CHIP	1.26707	0.91-1.77	0.236708	0.171005	1.38421	0.166293	0.615319	891	225864	180.1	neoplasms
	Neurological disorders	TET2 CHIP	1.10979	0.96-1.29	0.104167	0.0752529	1.38423	0.166287	0.615319	21473	225864	292	mental disorders
	Gastritis and duodenitis, NOS	JAK2 CHIP	0.532175	0.22-1.3	-0.630783	0.455706	-1.38419	0.166301	0.615319	10736	225864	535.9	digestive
	Diseases of thymus gland	PPM1D CHIP	4.07137	0.56-29.74	1.40398	1.01456	1.38383	0.16641	0.615607	118	225864	254	endocrine/metabolic
	Respiratory arrest	Expanded CHIP	1.91593	0.76-4.81	0.650204	0.469938	1.38359	0.166483	0.615759	92	225864	509.5	respiratory
	Nontraumatic compartment syndrome	DNA damage response genes	4.05288	0.56-29.45	1.39943	1.01196	1.38289	0.166698	0.615857	121	225864	729.7	musculoskeletal
	Unspecified polyarthropathy or polyarthritis	TP53 CHIP	2.6847	0.66-10.88	0.98757	0.714062	1.38303	0.166656	0.615857	590	225864	716.1	musculoskeletal
	Thyrotoxicosis with or without goiter	PPM1D CHIP	1.44413	0.86-2.43	0.367508	0.26576	1.38286	0.166709	0.615857	4773	225864	242	endocrine/metabolic
	Cancer of connective tissue	DNMT3A CHIP	1.33015	0.89-1.99	0.285291	0.206255	1.3832	0.166604	0.615857	710	225864	170.2	neoplasms
	Central origin vertigo	Expanded CHIP	1.32279	0.89-1.97	0.279742	0.202241	1.38321	0.166599	0.615857	472	225864	386.21	sense organs
	Pain in joint	TP53 CHIP	1.2227	0.92-1.63	0.201059	0.145401	1.38279	0.16673	0.615857	80427	225864	745	musculoskeletal
	Neoplasm of uncertain behavior of male genital organs	DNMT3A CHIP	0.372301	0.09-1.51	-0.988052	0.714487	-1.38288	0.166701	0.615857	145	225864	187.8	neoplasms
	Nonspecific abnormal results of other endocrine function study	PPM1D CHIP	4.06454	0.56-29.68	1.4023	1.01438	1.38243	0.16684	0.615914	98	225864	259.1	endocrine/metabolic
	Calculus of lower urinary tract	Splicing factors	1.77981	0.79-4.03	0.576508	0.417022	1.38244	0.166836	0.615914	732	225864	594.2	genitourinary
	Hyposmolality and/or hyponatremia	DNMT3A CHIP	1.09408	0.96-1.24	0.089912	0.0650299	1.38263	0.16678	0.615914	9659	225864	276.12	endocrine/metabolic
	Disorders of carbohydrate transport and metabolism	TET2 CHIP	1.1344	0.95-1.36	0.126108	0.0912402	1.38215	0.166925	0.616109	13711	225864	271	endocrine/metabolic
	Psoriasis	TET2 CHIP	1.20873	0.92-1.58	0.189574	0.137216	1.38157	0.167103	0.616652	5013	225864	696.4	dermatologic
	Neoplasm of unspecified nature of digestive system	TET2 CHIP	0.711633	0.44-1.15	-0.340193	0.246274	-1.38136	0.167168	0.616774	1913	225864	158	neoplasms
	Congenital anomalies of female genital organs	DNMT3A CHIP	1.4813	0.85-2.59	0.39292	0.28452	1.38099	0.167282	0.617076	614	225864	751.11	congenital anomalies
	Anaphylactic shock NOS	DNA damage response genes	1.69763	0.8-3.6	0.529232	0.383325	1.38063	0.167391	0.617334	1245	225864	946	injuries & poisonings
	Allergic purpura	Overall CHIP	1.59922	0.82-3.11	0.469516	0.340123	1.38043	0.167455	0.617334	123	225864	287.2	hematopoietic
	Acid-base balance disorder	TET2 CHIP	1.18559	0.93-1.51	0.170242	0.123314	1.38056	0.167415	0.617334	8563	225864	276.4	endocrine/metabolic
	Other peripheral nerve disorders	Overall CHIP	1.04613	0.98-1.12	0.0451008	0.0326734	1.38035	0.167478	0.617334	21979	225864	351	neurological
	Complication of colostomy or enterostomy	Expanded CHIP	1.37006	0.88-2.14	0.314857	0.228125	1.3802	0.167526	0.617365	435	225864	853	injuries & poisonings
	Other complications of the puerperium NEC	Overall CHIP	0.536761	0.22-1.3	-0.622203	0.450832	-1.38012	0.16755	0.617365	845	225864	674	pregnancy complications
	Osteitis deformans [Paget's disease of bone]	Overall CHIP	1.48985	0.85-2.63	0.398672	0.289169	1.37868	0.167993	0.618771	128	225864	731.1	musculoskeletal
	Nevus, non-neoplastic	Expanded CHIP	1.07496	0.97-1.19	0.0722821	0.0524286	1.37868	0.167995	0.618771	8284	225864	217.1	neoplasms
	Other disorders of middle ear and mastoid	Expanded CHIP	0.733964	0.47-1.14	-0.309296	0.224398	-1.37834	0.1681	0.619041	701	225864	385	sense organs
	Ventricular fibrillation and flutter	PPM1D CHIP	2.01267	0.74-5.44	0.69946	0.507542	1.37813	0.168163	0.619121	566	225864	427.41	circulatory system
	Bacterial enteritis	SF3B1 CHIP	1.87225	0.77-4.57	0.627143	0.45512	1.37797	0.168212	0.619121	3033	225864	8.5	infectious diseases
	Superficial keratitis	PPM1D CHIP	0.251187	0.04-1.79	-1.38156	1.00261	-1.37796	0.168217	0.619121	1261	225864	370.2	sense organs
	Peptic ulcer (excl. esophageal)	PPM1D CHIP	1.34711	0.88-2.06	0.297959	0.216275	1.37769	0.1683	0.61931	6372	225864	531	digestive
	Pneumococcal pneumonia	DNMT3A CHIP	1.17276	0.93-1.47	0.159361	0.115727	1.37704	0.168499	0.619808	2533	225864	480.11	respiratory
	Other disorders of eyelids	DNA damage response genes	0.793517	0.57-1.1	-0.23128	0.167948	-1.3771	0.168482	0.619808	9209	225864	374	sense organs
	Malignant neoplasm of liver, primary	Expanded CHIP	1.29513	0.9-1.87	0.258611	0.187821	1.3769	0.168543	0.619856	552	225864	155.1	neoplasms
	Other and unspecified disorders of the nervous system	TP53 CHIP	1.86984	0.77-4.56	0.625852	0.454574	1.37679	0.168577	0.619864	2404	225864	349	neurological
	Unstable angina (intermediate coronary syndrome)	Expanded CHIP	1.10706	0.96-1.28	0.101704	0.0738849	1.37652	0.168659	0.619932	3543	225864	411.1	circulatory system
	Other nondiabetic retinopathy	Splicing factors	0.499539	0.19-1.34	-0.69407	0.50421	-1.37655	0.168652	0.619932	2589	225864	362.3	sense organs
	Restless legs syndrome	DNA damage response genes	1.30944	0.89-1.92	0.269597	0.195881	1.37633	0.168719	0.620033	5411	225864	327.71	neurological
	Peripheral enthesopathies and allied syndromes	DNA damage response genes	1.13642	0.95-1.36	0.127883	0.0929446	1.37591	0.168851	0.620401	39423	225864	726	musculoskeletal
	Other disorders of gallbladder	Overall CHIP	1.12544	0.95-1.33	0.118178	0.0859103	1.3756	0.168947	0.620638	3081	225864	575.7	digestive
	Parasomnia	TP53 CHIP	2.00751	0.74-5.42	0.696893	0.506815	1.37504	0.169118	0.62078	1788	225864	327.5	neurological
	Lupus (localized and systemic)	DNA damage response genes	1.63879	0.81-3.31	0.493956	0.359201	1.37515	0.169084	0.62078	2530	225864	695.4	dermatologic
	Chromosomal anomalies	DNMT3A CHIP	1.56229	0.83-2.95	0.446151	0.324517	1.37481	0.169189	0.62078	399	225864	758.1	congenital anomalies
	Congenital anomalies of peripheral vascular system	Expanded CHIP	1.2189	0.92-1.62	0.197953	0.144006	1.37462	0.16925	0.62078	1076	225864	747.2	congenital anomalies
	Stricture of artery	DNMT3A CHIP	1.21013	0.92-1.59	0.190724	0.138754	1.37455	0.169272	0.62078	1381	225864	447.1	circulatory system
	Cirrhosis of liver without mention of alcohol	Overall CHIP	1.11694	0.95-1.31	0.110593	0.0804307	1.37501	0.169127	0.62078	3258	225864	571.51	digestive
	Cerebrovascular disease	DNMT3A CHIP	1.06599	0.97-1.17	0.0638996	0.0464814	1.37473	0.169214	0.62078	17281	225864	433	circulatory system
	Other biliary tract disease	SF3B1 CHIP	0.536058	0.22-1.3	-0.623512	0.453581	-1.37464	0.169242	0.62078	8364	225864	575	digestive
	Memory loss	JAK2 CHIP	0.533675	0.22-1.31	-0.627968	0.45674	-1.37489	0.169164	0.62078	8160	225864	292.3	mental disorders
	Vesicoureteral reflux	Expanded CHIP	1.73313	0.79-3.8	0.54993	0.400244	1.37399	0.169446	0.621301	127	225864	586.12	genitourinary
	Nonrheumatic tricuspid valve disorders	TP53 CHIP	1.64998	0.81-3.37	0.500761	0.364497	1.37384	0.169491	0.621351	3297	225864	395.3	circulatory system
	Other chronic ischemic heart disease, unspecified	ASXL1 CHIP	1.25115	0.91-1.72	0.224063	0.16314	1.37344	0.169616	0.62169	4918	225864	411.8	circulatory system
	Abnormal glucose	Overall CHIP	1.0395	0.98-1.1	0.0387425	0.0282131	1.37321	0.169687	0.621835	31678	225864	250.4	endocrine/metabolic
	Abnormal weight gain	Splicing factors	1.45817	0.85-2.5	0.377183	0.274808	1.37253	0.169899	0.622377	7245	225864	278.4	endocrine/metabolic
	Conjunctivitis, infectious	TET2 CHIP	1.15052	0.94-1.41	0.140212	0.102149	1.37262	0.169872	0.622377	12539	225864	369.5	sense organs
	Complication due to other implant and internal device	Overall CHIP	1.15324	0.94-1.41	0.142571	0.103886	1.37238	0.169944	0.622427	1761	225864	859	injuries & poisonings
	Diverticulum of esophagus, acquired	ASXL1 CHIP	2.23958	0.71-7.09	0.80629	0.587745	1.37183	0.170115	0.622801	205	225864	530.6	digestive
	Nephrotic syndrome without mention of glomerulonephritis	DNA damage response genes	1.76359	0.78-3.97	0.567354	0.413558	1.37189	0.170099	0.622801	1152	225864	580.2	genitourinary
	Other diseases of respiratory system, not elsewhere classified	TP53 CHIP	0.608629	0.3-1.24	-0.496546	0.361981	-1.37175	0.170143	0.622801	11091	225864	519	respiratory
	Diplopia and disorders of binocular vision	PPM1D CHIP	0.567561	0.25-1.28	-0.566408	0.41294	-1.37165	0.170174	0.622801	3144	225864	368.2	sense organs
	Asthma with exacerbation	SF3B1 CHIP	1.5657	0.82-2.97	0.448333	0.326906	1.37144	0.170237	0.622887	9585	225864	495.2	respiratory
	Primary angle-closure glaucoma	PPM1D CHIP	0.450656	0.14-1.41	-0.797052	0.581211	-1.37136	0.170261	0.622887	1783	225864	365.2	sense organs
	Benign neoplasm of breast	DNA damage response genes	1.52819	0.83-2.8	0.424087	0.309274	1.37124	0.170302	0.622918	2879	225864	610.4	genitourinary
	Kyphoscoliosis and scoliosis	TET2 CHIP	1.18792	0.93-1.52	0.172208	0.12561	1.37097	0.170384	0.623103	5422	225864	737.3	musculoskeletal
	Anemia of chronic disease	ASXL1 CHIP	1.27598	0.9-1.81	0.243714	0.177796	1.37075	0.170453	0.623173	6391	225864	285.2	hematopoietic
	Peripheral angiopathy in diseases classified elsewhere	Overall CHIP	1.1237	0.95-1.33	0.116629	0.0850867	1.3707	0.170467	0.623173	2405	225864	443.7	circulatory system
	Contact dermatitis and other eczema due to plants [except food]	DNMT3A CHIP	1.18458	0.93-1.51	0.169389	0.123594	1.37052	0.170523	0.623261	2504	225864	931	dermatologic
	Fibrosclerosis of breast	TP53 CHIP	2.67104	0.66-10.89	0.982467	0.717135	1.36999	0.17069	0.623692	743	225864	610.3	genitourinary
	Nephritis and nephropathy in diseases classified elsewhere	ASXL1 CHIP	0.254183	0.04-1.8	-1.3697	0.999824	-1.36994	0.170705	0.623692	1182	225864	580.31	genitourinary
	Acute vascular insufficiency of intestine	Splicing factors	2.67397	0.65-10.93	0.983565	0.718435	1.36904	0.170987	0.624119	207	225864	441.1	circulatory system
	Osteoarthrosis involving more than one site, but not specified as generalized	DNA damage response genes	1.43771	0.85-2.42	0.363054	0.265183	1.36907	0.170976	0.624119	1772	225864	740.3	musculoskeletal
	Hypovolemia	Splicing factors	1.24641	0.91-1.71	0.220265	0.160888	1.36906	0.170979	0.624119	16069	225864	276.5	endocrine/metabolic
	Chronic renal failure [CKD]	Splicing factors	1.21448	0.92-1.6	0.194319	0.141943	1.36899	0.171002	0.624119	13752	225864	585.3	genitourinary
	Cerebral cysts	Expanded CHIP	0.656121	0.36-1.2	-0.421411	0.307822	-1.36901	0.170997	0.624119	547	225864	348.4	neurological
	Dysplasia of prostate	Overall CHIP	0.585055	0.27-1.26	-0.53605	0.391576	-1.36895	0.171014	0.624119	135	225864	602.3	genitourinary
	Stomatitis and mucositis (ulcerative)	JAK2 CHIP	2.65418	0.66-10.74	0.976135	0.713418	1.36825	0.171233	0.624122	926	225864	528.11	digestive
	Skull and face fracture and other intercranial injury	DNA damage response genes	1.43405	0.86-2.4	0.360502	0.263453	1.36837	0.171196	0.624122	3615	225864	819	injuries & poisonings
	Leukemia	DNMT3A CHIP	1.2347	0.91-1.67	0.210832	0.154083	1.3683	0.171219	0.624122	1381	225864	204	neoplasms
	Phlebitis and thrombophlebitis	Expanded CHIP	1.13199	0.95-1.35	0.123976	0.0906105	1.36823	0.171239	0.624122	2789	225864	451	circulatory system
	Left bundle branch block	Expanded CHIP	1.11829	0.95-1.31	0.1118	0.0816976	1.36846	0.17117	0.624122	2679	225864	426.32	circulatory system
	Back pain	TET2 CHIP	1.08004	0.97-1.21	0.0769958	0.0562652	1.36844	0.171173	0.624122	58458	225864	760	symptoms
	Apnea	Expanded CHIP	0.816036	0.61-1.09	-0.203297	0.148529	-1.36874	0.171081	0.624122	1660	225864	513.31	respiratory
	Antihypertensive agents causing adverse effects	SF3B1 CHIP	3.99472	0.55-29.07	1.38497	1.01262	1.36772	0.1714	0.624506	160	225864	972.6	injuries & poisonings
	Paraproteinemia	TET2 CHIP	1.34947	0.88-2.07	0.299711	0.219136	1.36769	0.171408	0.624506	1282	225864	270.32	endocrine/metabolic
	Wheezing	JAK2 CHIP	0.450049	0.14-1.41	-0.798399	0.583813	-1.36756	0.17145	0.624544	7432	225864	512.1	respiratory
	Solitary pulmonary nodule	Expanded CHIP	1.06674	0.97-1.17	0.0646114	0.0472507	1.36742	0.171495	0.62459	10446	225864	514.2	respiratory
	Benign neoplasm of male genital organs	DNA damage response genes	1.87978	0.76-4.65	0.631153	0.461786	1.36677	0.171699	0.624921	324	225864	222	neoplasms
	Noninflammatory disorders of vulva and perineum	TP53 CHIP	1.87438	0.76-4.62	0.628278	0.459743	1.36659	0.171755	0.624921	3141	225864	619.5	genitourinary
	Mitral valve disease	SF3B1 CHIP	1.70063	0.79-3.64	0.531	0.388573	1.36654	0.17177	0.624921	1841	225864	394.2	circulatory system
	Open wound of foot except toe(s) alone	PPM1D CHIP	1.68897	0.8-3.58	0.524121	0.383485	1.36673	0.171709	0.624921	2180	225864	871.3	injuries & poisonings
	Gastroparesis	PPM1D CHIP	1.63328	0.81-3.3	0.490593	0.359011	1.36651	0.171778	0.624921	2716	225864	536.3	digestive
	Thoracic or lumbosacral neuritis or radiculitis, unspecified	TP53 CHIP	0.70512	0.43-1.16	-0.349387	0.255619	-1.36683	0.171679	0.624921	17737	225864	763	symptoms
	Tympanosclerosis and middle ear disease related to otitis media	ASXL1 CHIP	2.66615	0.65-10.88	0.980635	0.717683	1.36639	0.171816	0.624944	189	225864	385.5	sense organs
	Need for Hormone replacement therapy (postmenopausal)	JAK2 CHIP	1.77884	0.78-4.06	0.575963	0.421577	1.36621	0.171873	0.625032	3478	225864	627.22	genitourinary
	Throat pain	Expanded CHIP	0.875773	0.72-1.06	-0.132648	0.0971008	-1.36609	0.171912	0.625057	4187	225864	478	respiratory
	Breast conditions, congenital or relating to hormones	Overall CHIP	1.11122	0.96-1.29	0.105458	0.0772246	1.3656	0.172063	0.625419	3987	225864	612	genitourinary
	Carditis	Expanded CHIP	1.10014	0.96-1.26	0.0954387	0.0698895	1.36557	0.172075	0.625419	4809	225864	420	circulatory system
	Chronic pulmonary heart disease	ASXL1 CHIP	1.3485	0.88-2.07	0.298995	0.218971	1.36545	0.17211	0.625431	3431	225864	415.2	circulatory system
	Infective connective tissue disorders	Splicing factors	2.65398	0.65-10.78	0.97606	0.714918	1.36528	0.172166	0.625518	450	225864	712	musculoskeletal
	Cardiomyopathy	TP53 CHIP	1.48428	0.84-2.62	0.394932	0.289493	1.36422	0.172497	0.626603	6375	225864	425	circulatory system
	Nontoxic uninodular goiter	ASXL1 CHIP	1.25393	0.91-1.74	0.226281	0.165883	1.3641	0.172538	0.626633	8966	225864	241.1	endocrine/metabolic
	Secondary malignant neoplasm of liver	Overall CHIP	1.20984	0.92-1.59	0.190484	0.139654	1.36397	0.172576	0.626655	845	225864	198.4	neoplasms
	Glossodynia	DNMT3A CHIP	1.33238	0.88-2.01	0.28697	0.210446	1.36363	0.172684	0.626838	680	225864	529.6	digestive
	Myeloid leukemia	DNMT3A CHIP	0.451811	0.14-1.42	-0.794491	0.582638	-1.36361	0.172691	0.626838	295	225864	204.2	neoplasms
	Poisoning by anticonvulsants and anti-Parkinsonism drugs	PPM1D CHIP	3.96536	0.55-28.74	1.3776	1.01055	1.36321	0.172816	0.626966	159	225864	966	injuries & poisonings
	Immunity deficiency	SF3B1 CHIP	1.69349	0.79-3.61	0.526793	0.386476	1.36307	0.172862	0.626966	3628	225864	279.1	endocrine/metabolic
	Polymyalgia Rheumatica	DNA damage response genes	1.52782	0.83-2.81	0.423839	0.310927	1.36314	0.172837	0.626966	923	225864	717	musculoskeletal
	Other specified diseases of sebaceous glands	PPM1D CHIP	1.26952	0.9-1.79	0.238639	0.175085	1.36299	0.172886	0.626966	8772	225864	706.8	dermatologic
	End stage renal disease	Expanded CHIP	1.15303	0.94-1.42	0.142392	0.104465	1.36306	0.172864	0.626966	2536	225864	585.32	genitourinary
	Mental disorders durring/after pregnancy	Splicing factors	2.81519	0.64-12.47	1.03503	0.759527	1.36273	0.172968	0.627011	3149	225864	306.1	mental disorders
	Malignant neoplasm of bladder	DNA damage response genes	1.49951	0.84-2.69	0.405138	0.297318	1.36264	0.172995	0.627011	1079	225864	189.21	neoplasms
	Diseases of hair and hair follicles	PPM1D CHIP	1.26799	0.9-1.78	0.23743	0.174225	1.36278	0.172953	0.627011	15711	225864	704	dermatologic
	Nontoxic nodular goiter	JAK2 CHIP	1.44175	0.85-2.44	0.365856	0.268514	1.36252	0.173034	0.627034	11894	225864	241	endocrine/metabolic
	Vascular complications of surgery and medical procedures	SF3B1 CHIP	2.65483	0.65-10.82	0.976382	0.716801	1.36214	0.173155	0.627356	390	225864	856	injuries & poisonings
	Arthropathy associated with other disorders classified elsewhere	DNA damage response genes	1.85182	0.76-4.5	0.61617	0.452466	1.36181	0.173259	0.627502	826	225864	713	musculoskeletal
	Extrapyramidal disease and abnormal movement disorders	Expanded CHIP	1.08785	0.96-1.23	0.0842055	0.0618315	1.36185	0.173244	0.627502	6125	225864	333	neurological
	Portal hypertension	PPM1D CHIP	1.85382	0.76-4.51	0.617251	0.453328	1.3616	0.173324	0.627504	1285	225864	571.81	digestive
	Other specified gastritis	DNMT3A CHIP	1.14664	0.94-1.4	0.136839	0.100492	1.36169	0.173297	0.627504	3428	225864	535.8	digestive
	Dysuria	Splicing factors	1.23573	0.91-1.68	0.211659	0.155491	1.36123	0.173441	0.627576	23676	225864	599.3	genitourinary
	Herpes zoster with nervous system complications	TET2 CHIP	0.614739	0.31-1.24	-0.486557	0.357416	-1.36132	0.173414	0.627576	1051	225864	53.1	infectious diseases
	Peritonitis and retroperitoneal infections	ASXL1 CHIP	0.50444	0.19-1.35	-0.684306	0.502694	-1.36128	0.173426	0.627576	2282	225864	567	digestive
	Cerebral ischemia	PPM1D CHIP	1.24734	0.91-1.71	0.221012	0.162409	1.36084	0.173565	0.627909	9964	225864	433.3	circulatory system
	Keratoconjunctivitis sicca	DNA damage response genes	0.453749	0.15-1.42	-0.790212	0.58073	-1.36072	0.173602	0.627927	1522	225864	370.31	sense organs
	Encounter for long-term (current) use of anticoagulants, antithrombotics, aspirin	Expanded CHIP	1.05227	0.98-1.13	0.0509462	0.0374461	1.36052	0.173665	0.628039	18461	225864	457	circulatory system
	Other and nonspecific abnormal cytological, histological and immunological findings	ASXL1 CHIP	1.85466	0.76-4.52	0.617703	0.45414	1.36016	0.173779	0.628102	2182	225864	795	symptoms
	Infectious mononucleosis	Expanded CHIP	1.42011	0.86-2.35	0.350733	0.257831	1.36032	0.173729	0.628102	649	225864	79.2	infectious diseases
	Other and unspecified disorders of the nervous system	Expanded CHIP	1.15196	0.94-1.41	0.141464	0.104004	1.36017	0.173775	0.628102	2404	225864	349	neurological
	Secondary malignancy of brain/spine	DNA damage response genes	1.98985	0.74-5.36	0.688059	0.506017	1.35975	0.173908	0.62845	533	225864	198.5	neoplasms
	Sideroblastic anemia	Splicing factors	3.97558	0.54-29.08	1.38017	1.01518	1.35953	0.173978	0.628588	111	225864	285.3	hematopoietic
	Diseases of hair and hair follicles	Expanded CHIP	1.0647	0.97-1.17	0.0626917	0.0461264	1.35913	0.174106	0.628836	15711	225864	704	dermatologic
	Deficiency of humoral immunity	ASXL1 CHIP	0.381072	0.09-1.53	-0.964768	0.709852	-1.35911	0.174111	0.628836	1252	225864	279.11	endocrine/metabolic
	Exophthalmos	SF3B1 CHIP	2.64154	0.65-10.72	0.971364	0.714865	1.35881	0.174208	0.628837	704	225864	242.3	endocrine/metabolic
	Nonspecific abnormal findings on radiological and other examination of skull and head	SF3B1 CHIP	1.63727	0.8-3.33	0.493031	0.362823	1.35887	0.174187	0.628837	3681	225864	346.1	neurological
	Vitamin D deficiency	DNA damage response genes	1.15178	0.94-1.41	0.141308	0.103994	1.35881	0.174207	0.628837	32241	225864	261.4	endocrine/metabolic
	Panniculitis	Splicing factors	2.63677	0.65-10.69	0.969555	0.714041	1.35784	0.174514	0.629023	476	225864	729.3	musculoskeletal
	Fracture of pelvis	ASXL1 CHIP	1.75656	0.78-3.96	0.563358	0.414857	1.35796	0.174477	0.629023	735	225864	802	injuries & poisonings
	Pectus excavatum	Expanded CHIP	1.57872	0.82-3.05	0.456616	0.336209	1.35813	0.174422	0.629023	167	225864	756.21	congenital anomalies
	Cardiogenic shock	Expanded CHIP	1.26239	0.9-1.77	0.233003	0.171569	1.35807	0.174441	0.629023	761	225864	797.1	symptoms
	Hyperosmolality and/or hypernatremia	DNMT3A CHIP	1.21429	0.92-1.61	0.194158	0.14296	1.35813	0.174423	0.629023	1683	225864	276.11	endocrine/metabolic
	Obstruction of bile duct	Overall CHIP	1.2126	0.92-1.6	0.192764	0.14197	1.35778	0.174532	0.629023	1045	225864	575.2	digestive
	Dyschromia and Vitiligo	Overall CHIP	1.04889	0.98-1.12	0.0477286	0.0351381	1.35831	0.174364	0.629023	18397	225864	694	dermatologic
	Polyclonal hypergammaglobulinemia	Overall CHIP	0.736167	0.47-1.15	-0.306299	0.225596	-1.35773	0.174549	0.629023	527	225864	270.31	endocrine/metabolic
	Cervical incompetence	Overall CHIP	0.454254	0.15-1.42	-0.789098	0.58095	-1.35829	0.174372	0.629023	524	225864	636.8	pregnancy complications
	Complications of transplants and reattached limbs	TET2 CHIP	1.58348	0.82-3.08	0.459625	0.338642	1.35726	0.174699	0.62933	837	225864	851	injuries & poisonings
	Acute appendicitis	Expanded CHIP	0.790201	0.56-1.11	-0.235468	0.173478	-1.35734	0.174673	0.62933	1600	225864	540.11	digestive
	Other venous embolism and thrombosis	TP53 CHIP	1.42697	0.85-2.38	0.355553	0.261985	1.35715	0.174734	0.629339	9546	225864	452	circulatory system
	Lyme disease	Splicing factors	1.63111	0.8-3.31	0.489263	0.360643	1.35664	0.174896	0.629806	1484	225864	130.1	infectious diseases
	Cellulitis and abscess of foot, toe	JAK2 CHIP	2.20975	0.7-6.95	0.792881	0.584582	1.35632	0.174997	0.629903	1629	225864	681.6	dermatologic
	Cardiac congenital anomalies	DNA damage response genes	1.37542	0.87-2.18	0.318759	0.235024	1.35628	0.17501	0.629903	3708	225864	747.1	congenital anomalies
	Other diseases of blood and blood-forming organs	TET2 CHIP	1.19891	0.92-1.56	0.181417	0.133774	1.35615	0.175052	0.629903	5528	225864	289	hematopoietic
	Optic atrophy	Overall CHIP	1.12811	0.95-1.34	0.120547	0.0888873	1.35617	0.175044	0.629903	2193	225864	377.1	sense organs
	Congenital anomalies of face and neck	Overall CHIP	0.800833	0.58-1.1	-0.222102	0.163791	-1.35601	0.175095	0.629943	1070	225864	749	congenital anomalies
	Contracture of tendon (sheath)	Overall CHIP	1.2813	0.9-1.83	0.247876	0.182862	1.35553	0.175248	0.630375	555	225864	727.7	musculoskeletal
	Unspecified disorder of lipoid metabolism	SF3B1 CHIP	1.59356	0.81-3.13	0.465972	0.343864	1.35511	0.175384	0.630748	2478	225864	272.9	endocrine/metabolic
	Anxiety disorder	Overall CHIP	1.03756	0.98-1.09	0.0368707	0.027217	1.3547	0.175514	0.630987	49473	225864	300.1	mental disorders
	Leukoplakia of oral mucosa	DNMT3A CHIP	0.594944	0.28-1.26	-0.519288	0.383325	-1.35469	0.175515	0.630987	385	225864	528.6	digestive
	Osteitis deformans [Paget's disease of bone]	ASXL1 CHIP	2.64969	0.65-10.86	0.974444	0.719621	1.35411	0.175702	0.631287	128	225864	731.1	musculoskeletal
	Jaundice (not of newborn)	Splicing factors	1.62816	0.8-3.3	0.487453	0.359997	1.35405	0.175722	0.631287	1909	225864	573.5	digestive
	Systemic inflammatory response syndrome (SIRS)	TET2 CHIP	1.44504	0.85-2.46	0.368137	0.271904	1.35393	0.17576	0.631287	1554	225864	994.1	injuries & poisonings
	Angina pectoris	Splicing factors	1.24806	0.91-1.72	0.221588	0.163633	1.35417	0.175681	0.631287	9071	225864	411.3	circulatory system
	Morbid obesity	TET2 CHIP	1.12036	0.95-1.32	0.11365	0.0839372	1.35398	0.175742	0.631287	26388	225864	278.11	endocrine/metabolic
	Disorders of diaphragm	Splicing factors	1.68469	0.79-3.59	0.521581	0.385296	1.35372	0.175827	0.631411	1140	225864	513.8	respiratory
	Other disorders of biliary tract	PPM1D CHIP	1.54674	0.82-2.91	0.436147	0.322257	1.35342	0.175923	0.631639	2754	225864	575.8	digestive
	Osteoarthrosis, localized, secondary	PPM1D CHIP	1.4903	0.84-2.66	0.398977	0.294861	1.3531	0.176023	0.631831	2569	225864	740.12	musculoskeletal
	Peripheral vascular disease	JAK2 CHIP	1.43642	0.85-2.43	0.362152	0.267657	1.35305	0.176041	0.631831	10389	225864	443	circulatory system
	Atrial flutter	PPM1D CHIP	1.33214	0.88-2.02	0.286784	0.212047	1.35246	0.176229	0.63239	3720	225864	427.22	circulatory system
	Calculus of ureter	Splicing factors	1.46842	0.84-2.56	0.384187	0.284137	1.35212	0.176337	0.632427	3293	225864	594.3	genitourinary
	Fracture of vertebral column without mention of spinal cord injury	TET2 CHIP	1.22654	0.91-1.65	0.204194	0.150998	1.35229	0.176281	0.632427	3311	225864	805	injuries & poisonings
	Hyperestrogenism	Overall CHIP	0.255322	0.04-1.85	-1.36523	1.00965	-1.35218	0.176318	0.632427	83	225864	256.1	endocrine/metabolic
	Incisional hernia	Overall CHIP	1.13309	0.95-1.36	0.124944	0.0924244	1.35185	0.176422	0.632616	2196	225864	550.6	digestive
	Malignant neoplasm of retroperitoneum and peritoneum	ASXL1 CHIP	2.63517	0.65-10.74	0.968948	0.716862	1.35165	0.176487	0.632732	195	225864	159.4	neoplasms
	Pseudomonal pneumonia	SF3B1 CHIP	3.92722	0.54-28.56	1.36793	1.01234	1.35125	0.176614	0.633074	192	225864	480.12	respiratory
	Somatoform disorder	TET2 CHIP	0.634934	0.33-1.23	-0.454235	0.336242	-1.35092	0.176722	0.633345	2220	225864	303.4	mental disorders
	Malignant neoplasm of testis	TET2 CHIP	2.21587	0.7-7.03	0.795643	0.589099	1.35061	0.17682	0.633347	225	225864	187.2	neoplasms
	Encounter for long-term (current) use of anticoagulants, antithrombotics, aspirin	ASXL1 CHIP	1.15615	0.94-1.43	0.145094	0.107421	1.35071	0.17679	0.633347	18461	225864	457	circulatory system
	Anorexia nervosa	Expanded CHIP	0.257059	0.04-1.85	-1.35845	1.00577	-1.35065	0.176807	0.633347	222	225864	305.21	mental disorders
	Cancer of brain and nervous system	ASXL1 CHIP	1.84199	0.76-4.47	0.610848	0.452495	1.34995	0.177031	0.633767	812	225864	191.1	neoplasms
	Benign neoplasm of eye	DNMT3A CHIP	1.17243	0.93-1.48	0.15908	0.117842	1.34994	0.177035	0.633767	2061	225864	224	neoplasms
	Multiple sclerosis	DNA damage response genes	0.259218	0.04-1.84	-1.35009	1.00003	-1.35005	0.176999	0.633767	1790	225864	335	neurological
	Disorders of function of stomach	Splicing factors	1.33106	0.88-2.02	0.285979	0.21189	1.34966	0.177126	0.633976	8693	225864	536	digestive
	Septicemia	TET2 CHIP	1.1671	0.93-1.46	0.154523	0.114541	1.34906	0.177318	0.634545	9440	225864	38	infectious diseases
	Infantile cerebral palsy	Splicing factors	3.90684	0.54-28.31	1.36273	1.01048	1.3486	0.177465	0.634725	266	225864	343	neurological
	Lesions of stomach and duodenum	PPM1D CHIP	2.20155	0.7-6.93	0.78916	0.58514	1.34867	0.177444	0.634725	386	225864	537.1	digestive
	Bronchitis	TP53 CHIP	0.656649	0.36-1.21	-0.420605	0.31184	-1.34878	0.177406	0.634725	14225	225864	497	respiratory
	Acute laryngitis and tracheitis	Overall CHIP	1.12686	0.95-1.34	0.119432	0.0885825	1.34826	0.177575	0.635001	2626	225864	465.4	respiratory
	Type 1 diabetes with ketoacidosis	Expanded CHIP	1.45046	0.84-2.49	0.371884	0.275855	1.34811	0.177622	0.635051	535	225864	250.11	endocrine/metabolic
	Eye infection, viral	Splicing factors	1.67711	0.79-3.56	0.517072	0.383685	1.34765	0.177772	0.635474	1990	225864	369.2	sense organs
	Pyelonephritis	DNA damage response genes	1.4116	0.85-2.33	0.344724	0.255943	1.34688	0.178019	0.636238	5397	225864	590	genitourinary
	Toxic effect of venom	Overall CHIP	1.14867	0.94-1.41	0.138601	0.102917	1.34673	0.178067	0.636293	1894	225864	913	injuries & poisonings
	Abnormality of red blood cells	Splicing factors	1.98084	0.73-5.36	0.683522	0.507628	1.3465	0.178141	0.636442	608	225864	289.9	hematopoietic
	Congenital musculoskeletal deformities of spine	DNA damage response genes	1.51221	0.83-2.76	0.413571	0.307226	1.34615	0.178255	0.636732	1623	225864	754	congenital anomalies
	Pain, swelling or discharge of eye	Overall CHIP	1.08979	0.96-1.24	0.0859876	0.0638883	1.34591	0.178333	0.636895	5705	225864	379.9	sense organs
	Kyphoscoliosis and scoliosis	TP53 CHIP	1.53025	0.82-2.84	0.425433	0.316178	1.34555	0.178447	0.636993	5422	225864	737.3	musculoskeletal
	Painful respiration	TET2 CHIP	1.14728	0.94-1.4	0.137394	0.102097	1.34571	0.178395	0.636993	11634	225864	512.2	respiratory
	Conductive hearing loss	DNA damage response genes	0.50812	0.19-1.36	-0.677039	0.503181	-1.34552	0.178459	0.636993	2122	225864	389.2	sense organs
	stress incontinence, female	PPM1D CHIP	1.36306	0.87-2.14	0.30973	0.230245	1.34522	0.178555	0.637143	6754	225864	624.9	genitourinary
	Mild cognitive impairment	DNMT3A CHIP	1.1513	0.94-1.41	0.140892	0.104738	1.34518	0.178566	0.637143	2512	225864	292.2	mental disorders
	Adrenal hyperfunction	PPM1D CHIP	2.19197	0.7-6.88	0.784801	0.583468	1.34506	0.178605	0.637168	714	225864	255.1	endocrine/metabolic
	Other complications of pregnancy NEC	DNMT3A CHIP	1.25696	0.9-1.75	0.228697	0.170067	1.34475	0.178706	0.637177	8122	225864	646	pregnancy complications
	Cardiac arrest	Overall CHIP	1.19997	0.92-1.57	0.182299	0.135562	1.34477	0.178701	0.637177	1044	225864	427.42	circulatory system
	Acute and chronic tonsillitis	TET2 CHIP	0.675662	0.38-1.2	-0.392063	0.291546	-1.34477	0.178699	0.637177	4886	225864	474	respiratory
	Idiopathic fibrosing alveolitis	Splicing factors	1.97891	0.73-5.35	0.682544	0.507664	1.34448	0.178793	0.637266	534	225864	504.1	respiratory
	Chronic dermatitis due to solar radiation	TET2 CHIP	1.14703	0.94-1.4	0.137176	0.10203	1.34447	0.178796	0.637266	7504	225864	938.2	dermatologic
	Aphasia	Expanded CHIP	1.16819	0.93-1.47	0.155455	0.115634	1.34437	0.17883	0.637269	1492	225864	292.11	mental disorders
	Congenital anomalies of abdominal wall; diaphram	TP53 CHIP	3.87585	0.54-27.97	1.35476	1.00843	1.34344	0.179129	0.638043	204	225864	756.1	congenital anomalies
	Spontaneous ecchymoses	TET2 CHIP	1.39597	0.86-2.27	0.333587	0.248317	1.34339	0.179145	0.638043	1154	225864	287.1	hematopoietic
	Palpitations	DNMT3A CHIP	1.0645	0.97-1.17	0.0625071	0.0465272	1.34345	0.179126	0.638043	22013	225864	427.9	circulatory system
	Other acquired deformities of limbs	Overall CHIP	1.0916	0.96-1.24	0.0876399	0.0652638	1.34286	0.179318	0.638543	4248	225864	736	musculoskeletal
	Vascular complications of surgery and medical procedures	ASXL1 CHIP	1.97621	0.73-5.34	0.681182	0.507328	1.34268	0.179374	0.638625	390	225864	856	injuries & poisonings
	Depression	JAK2 CHIP	1.28077	0.89-1.84	0.247459	0.184323	1.34253	0.179423	0.638684	46571	225864	296.2	mental disorders
	Infantile cerebral palsy	PPM1D CHIP	3.87714	0.54-28.07	1.3551	1.01005	1.34161	0.179722	0.639003	266	225864	343	neurological
	Hidradenitis	TP53 CHIP	2.61017	0.64-10.6	0.959416	0.715142	1.34157	0.179734	0.639003	1401	225864	705.3	dermatologic
	Thrombotic microangiopathy	Expanded CHIP	1.87365	0.75-4.69	0.627886	0.467852	1.34206	0.179576	0.639003	102	225864	446.8	circulatory system
	Complications of transplants and reattached limbs	ASXL1 CHIP	1.83519	0.76-4.45	0.607146	0.45246	1.34188	0.179636	0.639003	837	225864	851	injuries & poisonings
	Spinal stenosis of lumbar region	SF3B1 CHIP	1.35866	0.87-2.13	0.306499	0.228501	1.34135	0.179808	0.639003	7865	225864	720.1	musculoskeletal
	Left bundle branch block	DNA damage response genes	1.34471	0.87-2.07	0.296182	0.220783	1.34151	0.179756	0.639003	2679	225864	426.32	circulatory system
	Rheumatoid arthritis and other inflammatory polyarthropathies	DNMT3A CHIP	1.10391	0.96-1.28	0.0988558	0.073687	1.34156	0.179738	0.639003	7049	225864	714	musculoskeletal
	Benign neoplasm of kidney and other urinary organs	DNMT3A CHIP	0.649474	0.35-1.22	-0.431593	0.321758	-1.34136	0.179803	0.639003	463	225864	223	neoplasms
	Opiates and related narcotics causing adverse effects in therapeutic use	TP53 CHIP	0.384723	0.1-1.55	-0.95523	0.711854	-1.34189	0.179631	0.639003	4872	225864	965.1	injuries & poisonings
	Toxic erythema	DNMT3A CHIP	0.457643	0.15-1.43	-0.781666	0.582831	-1.34115	0.179871	0.639111	275	225864	695.1	dermatologic
	Raynaud's syndrome	Splicing factors	0.385545	0.1-1.55	-0.953097	0.710836	-1.34081	0.179982	0.63939	2576	225864	443.1	circulatory system
	Cancer of bronchus; lung	TP53 CHIP	1.75391	0.77-3.99	0.561848	0.41911	1.34058	0.180058	0.639545	1940	225864	165.1	neoplasms
	Eye infection, viral	TP53 CHIP	1.97181	0.73-5.32	0.678953	0.506687	1.33999	0.18025	0.639965	1990	225864	369.2	sense organs
	Bacterial infection NOS	ASXL1 CHIP	1.19476	0.92-1.55	0.177945	0.132795	1.34	0.180246	0.639965	19195	225864	41	infectious diseases
	Symptoms involving head and neck	Overall CHIP	0.861693	0.69-1.07	-0.148857	0.111095	-1.33991	0.180275	0.639965	2052	225864	293	mental disorders
	Laxity of ligament or hypermobility syndrome	Splicing factors	2.18631	0.7-6.87	0.782214	0.583962	1.3395	0.180409	0.640326	932	225864	728.2	musculoskeletal
	Respiratory arrest	ASXL1 CHIP	3.89391	0.53-28.48	1.35941	1.01522	1.33903	0.180561	0.640749	92	225864	509.5	respiratory
	Disorders of amino-acid metabolism	DNA damage response genes	2.18516	0.7-6.87	0.781688	0.584339	1.33773	0.180984	0.640918	408	225864	270.2	endocrine/metabolic
	Hyperosmolality and/or hypernatremia	TP53 CHIP	1.97085	0.73-5.32	0.678466	0.507061	1.33804	0.180884	0.640918	1683	225864	276.11	endocrine/metabolic
	Glomerulonephritis	DNA damage response genes	1.9675	0.73-5.3	0.676761	0.505995	1.33749	0.181064	0.640918	737	225864	580.1	genitourinary
	Melanomas of skin, dx or hx	JAK2 CHIP	1.76093	0.77-4.04	0.565844	0.423067	1.33748	0.181066	0.640918	2853	225864	172.1	neoplasms
	Phlebitis and thrombophlebitis	SF3B1 CHIP	1.67817	0.79-3.58	0.517703	0.386716	1.33872	0.180663	0.640918	2789	225864	451	circulatory system
	Chorioretinal scars	PPM1D CHIP	1.57675	0.81-3.07	0.455366	0.340311	1.33809	0.180868	0.640918	1849	225864	363.3	sense organs
	Cystic mastopathy	TP53 CHIP	1.4914	0.83-2.68	0.399718	0.298861	1.33747	0.181069	0.640918	8889	225864	610.1	genitourinary
	Other and nonspecific abnormal cytological, histological and immunological findings	DNMT3A CHIP	1.24963	0.9-1.73	0.222848	0.166511	1.33834	0.180785	0.640918	2182	225864	795	symptoms
	Acute laryngitis and tracheitis	DNMT3A CHIP	1.17322	0.93-1.48	0.159752	0.119439	1.33752	0.181052	0.640918	2626	225864	465.4	respiratory
	Somatoform disorder	Overall CHIP	0.851405	0.67-1.08	-0.160868	0.120225	-1.33805	0.18088	0.640918	2220	225864	303.4	mental disorders
	Acute pericarditis	DNMT3A CHIP	0.663959	0.36-1.21	-0.409534	0.306191	-1.33751	0.181056	0.640918	665	225864	420.21	circulatory system
	Congenital cataract and lens anomalies	Overall CHIP	0.54109	0.22-1.33	-0.61417	0.458844	-1.33851	0.180729	0.640918	168	225864	753.1	congenital anomalies
	Anorexia nervosa	Overall CHIP	0.384163	0.09-1.56	-0.956689	0.714849	-1.33831	0.180795	0.640918	222	225864	305.21	mental disorders
	Malignant neoplasm of unspecified male genital organ	Expanded CHIP	0.381411	0.09-1.56	-0.963877	0.720283	-1.33819	0.180834	0.640918	87	225864	187.1	neoplasms
	Alteration of consciousness	TP53 CHIP	1.6229	0.8-3.3	0.484212	0.362097	1.33724	0.181143	0.641065	4866	225864	291.8	mental disorders
	Polyp of female genital organs	TP53 CHIP	0.26069	0.04-1.87	-1.34442	1.00581	-1.33665	0.181335	0.641628	4384	225864	622	genitourinary
	Nonspecific abnormal results of function study of brain and central nervous system	DNA damage response genes	1.83189	0.75-4.45	0.605349	0.452988	1.33635	0.181436	0.641635	772	225864	346.2	neurological
	Cystic kidney disease	PPM1D CHIP	1.51125	0.82-2.77	0.412936	0.308986	1.33642	0.181411	0.641635	2032	225864	751.21	congenital anomalies
	Adrenal hypofunction	TET2 CHIP	1.40531	0.85-2.31	0.340261	0.254595	1.33648	0.181394	0.641635	1481	225864	255.2	endocrine/metabolic
	Cardiac dysrhythmias	Expanded CHIP	1.03806	0.98-1.1	0.0373506	0.0279586	1.33593	0.181574	0.641787	49536	225864	427	circulatory system
	Gouty arthropathy	Expanded CHIP	0.880193	0.73-1.06	-0.127615	0.0955261	-1.33591	0.181578	0.641787	2577	225864	274.11	endocrine/metabolic
	Lipoma of skin and subcutaneous tissue	JAK2 CHIP	0.261588	0.04-1.87	-1.34098	1.00372	-1.33602	0.181543	0.641787	3785	225864	214.1	neoplasms
	Myocarditis	DNA damage response genes	2.60413	0.64-10.61	0.9571	0.716605	1.3356	0.181679	0.642028	263	225864	420.1	circulatory system
	Non-proliferative glomerulonephritis	DNA damage response genes	2.59932	0.64-10.57	0.95525	0.715555	1.33498	0.181884	0.64252	341	225864	580.12	genitourinary
	Acute pericarditis	TP53 CHIP	2.59325	0.64-10.51	0.952911	0.71375	1.33508	0.181851	0.64252	665	225864	420.21	circulatory system
	Tracheostomy complications	PPM1D CHIP	3.85606	0.53-27.99	1.34965	1.01132	1.33454	0.182025	0.642904	138	225864	519.1	respiratory
	Hemorrhage from gastrointestinal ulcer	DNA damage response genes	1.66956	0.79-3.55	0.512558	0.38419	1.33413	0.182162	0.643271	868	225864	531.1	digestive
	Polyp of female genital organs	SF3B1 CHIP	1.8607	0.75-4.63	0.620955	0.465544	1.33383	0.182261	0.643502	4384	225864	622	genitourinary
	Femoral hernia	JAK2 CHIP	3.83034	0.53-27.61	1.34295	1.00778	1.33259	0.182668	0.64424	231	225864	550.3	digestive
	Acquired deformities of forearm	DNA damage response genes	2.17993	0.69-6.86	0.779294	0.584605	1.33303	0.182524	0.64424	369	225864	736.1	musculoskeletal
	Cardiac arrest	ASXL1 CHIP	1.66634	0.79-3.53	0.510629	0.383158	1.33268	0.182635	0.64424	1044	225864	427.42	circulatory system
	Impaction of intestine	TET2 CHIP	1.3566	0.87-2.12	0.30498	0.228817	1.33285	0.18258	0.64424	1515	225864	560.2	digestive
	Other diseases of respiratory system, not elsewhere classified	PPM1D CHIP	1.27193	0.89-1.81	0.240532	0.180495	1.33262	0.182656	0.64424	11091	225864	519	respiratory
	Other local infections of skin and subcutaneous tissue	Splicing factors	0.664459	0.36-1.21	-0.408783	0.306695	-1.33286	0.182576	0.64424	6993	225864	686	dermatologic
	Kyphoscoliosis and scoliosis	DNA damage response genes	1.29043	0.89-1.88	0.254979	0.191387	1.33226	0.182773	0.644495	5422	225864	737.3	musculoskeletal
	Diseases of nail, NOS	SF3B1 CHIP	1.40428	0.85-2.31	0.339525	0.254917	1.33191	0.182891	0.644795	7533	225864	703	dermatologic
	Viral hepatitis	Expanded CHIP	1.09895	0.96-1.26	0.0943511	0.0708555	1.3316	0.182992	0.645035	6423	225864	70	infectious diseases
	Cancer of tongue	DNA damage response genes	2.18067	0.69-6.87	0.779632	0.585638	1.33125	0.183106	0.645252	270	225864	145.2	neoplasms
	Simple and unspecified goiter	PPM1D CHIP	0.461143	0.15-1.44	-0.774047	0.581462	-1.33121	0.18312	0.645252	3360	225864	240	endocrine/metabolic
	Sleep apnea	DNA damage response genes	1.1455	0.94-1.4	0.135842	0.102057	1.33105	0.183174	0.645326	30203	225864	327.3	neurological
	Muscular dystrophies and other myopathies	TP53 CHIP	1.96324	0.73-5.3	0.674596	0.507023	1.33051	0.183352	0.645602	1684	225864	359	neurological
	Keratoconus	TET2 CHIP	1.83255	0.75-4.47	0.605707	0.455242	1.33052	0.183348	0.645602	392	225864	364.41	sense organs
	Synovitis and tenosynovitis	Expanded CHIP	0.942466	0.86-1.03	-0.0592559	0.0445336	-1.33059	0.183324	0.645602	14527	225864	727.1	musculoskeletal
	Osteoarthrosis involving more than one site, but not specified as generalized	ASXL1 CHIP	1.42272	0.85-2.39	0.35257	0.265033	1.33028	0.183425	0.645742	1772	225864	740.3	musculoskeletal
	Other hypertensive complications	PPM1D CHIP	1.3936	0.85-2.27	0.331888	0.249558	1.3299	0.18355	0.645925	4531	225864	401.3	circulatory system
	Telogen effluvium	DNMT3A CHIP	1.35929	0.86-2.14	0.306965	0.230831	1.32982	0.183576	0.645925	667	225864	704.12	dermatologic
	Poisoning by hormones and synthetic substitutes	Expanded CHIP	1.29945	0.88-1.91	0.261939	0.196971	1.32984	0.183572	0.645925	597	225864	962	injuries & poisonings
	Secondary malignant neoplasm of digestive systems	JAK2 CHIP	2.5829	0.64-10.47	0.948913	0.714076	1.32887	0.183892	0.646104	742	225864	198.3	neoplasms
	Cholelithiasis with other cholecystitis	SF3B1 CHIP	1.83222	0.75-4.47	0.605526	0.455509	1.32934	0.183736	0.646104	2949	225864	574.12	digestive
	Generalized convulsive epilepsy	TET2 CHIP	1.61041	0.8-3.25	0.476492	0.358545	1.32896	0.183861	0.646104	1021	225864	345.11	neurological
	Poisoning by other anti-infectives	TET2 CHIP	1.45609	0.84-2.53	0.375753	0.282748	1.32893	0.18387	0.646104	1143	225864	961	injuries & poisonings
	Benign neoplasm of lip, oral cavity, and pharynx	Expanded CHIP	1.2111	0.91-1.61	0.191527	0.144106	1.32907	0.183824	0.646104	950	225864	210	neoplasms
	Acute pancreatitis	Overall CHIP	1.16303	0.93-1.45	0.151031	0.113623	1.32922	0.183774	0.646104	1634	225864	577.1	digestive
	Optic atrophy	PPM1D CHIP	0.46199	0.15-1.44	-0.772211	0.581052	-1.32899	0.183852	0.646104	2193	225864	377.1	sense organs
	Dermatochalasis	JAK2 CHIP	0.262575	0.04-1.89	-1.33722	1.00593	-1.32933	0.183738	0.646104	2797	225864	374.6	sense organs
	Acute osteomyelitis	Splicing factors	1.82759	0.75-4.45	0.602998	0.453817	1.32873	0.183938	0.646152	1154	225864	710.11	musculoskeletal
	Ovarian dysfunction	SF3B1 CHIP	3.8872	0.52-28.84	1.35769	1.02245	1.32788	0.184219	0.646324	3077	225864	256	endocrine/metabolic
	Leukoplakia of oral mucosa	SF3B1 CHIP	2.58921	0.64-10.54	0.951353	0.716272	1.3282	0.184112	0.646324	385	225864	528.6	digestive
	Mycoses	SF3B1 CHIP	1.96195	0.73-5.3	0.673937	0.507378	1.32827	0.184088	0.646324	1810	225864	117	infectious diseases
	Arteritis NOS	DNMT3A CHIP	1.28364	0.89-1.86	0.249698	0.188034	1.32794	0.184197	0.646324	912	225864	446.9	circulatory system
	Costochondritis	DNMT3A CHIP	1.17766	0.93-1.5	0.163527	0.123135	1.32803	0.184169	0.646324	3170	225864	733.6	musculoskeletal
	Other disorders of ear	ASXL1 CHIP	0.578865	0.26-1.3	-0.546686	0.411635	-1.32808	0.18415	0.646324	2453	225864	388	sense organs
	Aneurysm of artery of lower extremity	TET2 CHIP	0.263457	0.04-1.89	-1.33387	1.00428	-1.32818	0.184118	0.646324	261	225864	442.3	circulatory system
	Other CNS infection and poliomyelitis	ASXL1 CHIP	1.73169	0.77-3.9	0.549099	0.413659	1.32742	0.18437	0.646617	835	225864	324	neurological
	Central origin vertigo	DNMT3A CHIP	1.38107	0.86-2.22	0.322859	0.243262	1.3272	0.184441	0.646617	472	225864	386.21	sense organs
	Alopecia	ASXL1 CHIP	1.30993	0.88-1.95	0.269973	0.203431	1.3271	0.184477	0.646617	7814	225864	704.1	dermatologic
	Fracture of hand or wrist	SF3B1 CHIP	0.510903	0.19-1.38	-0.671576	0.505959	-1.32733	0.184399	0.646617	5763	225864	804	injuries & poisonings
	Nasal polyps	DNA damage response genes	0.462947	0.15-1.44	-0.770143	0.580354	-1.32702	0.184501	0.646617	1569	225864	471	respiratory
	Contact dermatitis and other eczema due to plants [except food]	PPM1D CHIP	0.462581	0.15-1.44	-0.770934	0.580876	-1.32719	0.184446	0.646617	2504	225864	931	dermatologic
	Tics and choreas	Splicing factors	3.84383	0.53-28.09	1.34647	1.01484	1.32678	0.184581	0.646779	112	225864	333.3	neurological
	Open wound of foot except toe(s) alone	TP53 CHIP	1.95833	0.73-5.29	0.672092	0.506762	1.32625	0.184758	0.647282	2180	225864	871.3	injuries & poisonings
	Disorders of iron metabolism	TP53 CHIP	2.16907	0.69-6.81	0.7743	0.583935	1.326	0.184838	0.647448	1246	225864	275.1	hematopoietic
	Colorectal cancer	Overall CHIP	1.10315	0.95-1.28	0.0981669	0.0740633	1.32545	0.185023	0.64798	3139	225864	153	neoplasms
	Stricture of artery	PPM1D CHIP	1.61227	0.8-3.27	0.477646	0.360729	1.32411	0.185465	0.648369	1381	225864	447.1	circulatory system
	Adrenal cortical steroids causing adverse effects in therapeutic use	Overall CHIP	1.32801	0.87-2.02	0.28368	0.214147	1.3247	0.185272	0.648369	392	225864	962.1	injuries & poisonings
	Cerebral ischemia	SF3B1 CHIP	1.32536	0.87-2.01	0.281684	0.212715	1.32424	0.185425	0.648369	9964	225864	433.3	circulatory system
	Hypertrophy of breast (Gynecomastia)	DNMT3A CHIP	1.16517	0.93-1.46	0.152866	0.115444	1.32415	0.185452	0.648369	2930	225864	612.2	genitourinary
	Stricture and stenosis of esophagus	DNMT3A CHIP	1.15701	0.93-1.44	0.145841	0.11011	1.3245	0.185336	0.648369	2499	225864	530.3	digestive
	Cellulitis and abscess of face/neck	Overall CHIP	1.12579	0.94-1.34	0.118489	0.0894517	1.32462	0.185298	0.648369	3253	225864	681.2	dermatologic
	Iron deficiency anemias	TET2 CHIP	1.11969	0.95-1.32	0.113048	0.0853769	1.32411	0.185467	0.648369	18216	225864	280	hematopoietic
	Type 2 diabetes	TET2 CHIP	1.08892	0.96-1.24	0.0851902	0.0643247	1.32438	0.185378	0.648369	34354	225864	250.2	endocrine/metabolic
	Abdominal pain	Expanded CHIP	1.03689	0.98-1.09	0.0362282	0.027344	1.3249	0.185203	0.648369	67740	225864	785	symptoms
	Disorders of optic nerve and visual pathways	TP53 CHIP	0.461626	0.15-1.45	-0.773	0.583753	-1.32419	0.18544	0.648369	5104	225864	377	sense organs
	Cushing's syndrome	JAK2 CHIP	3.78728	0.53-27.25	1.33165	1.00693	1.32249	0.186006	0.649306	365	225864	255.11	endocrine/metabolic
	Chromosomal anomalies	TP53 CHIP	3.78433	0.53-27.21	1.33087	1.0064	1.3224	0.186034	0.649306	399	225864	758.1	congenital anomalies
	Blindness and low vision	DNA damage response genes	1.31363	0.88-1.97	0.272793	0.206178	1.32309	0.185804	0.649306	4989	225864	367.9	sense organs
	Upper gastrointestinal congenital anomalies	DNMT3A CHIP	1.25555	0.9-1.76	0.227574	0.172084	1.32245	0.186017	0.649306	979	225864	750.1	congenital anomalies
	Paralysis/spasm of vocal cords or larynx	Expanded CHIP	1.18054	0.92-1.51	0.165969	0.125445	1.32304	0.185823	0.649306	1323	225864	473.3	respiratory
	Sleep apnea	PPM1D CHIP	1.17551	0.93-1.49	0.161698	0.122248	1.32271	0.185932	0.649306	30203	225864	327.3	neurological
	Acute reaction to stress	Overall CHIP	0.874937	0.72-1.07	-0.133603	0.101004	-1.32275	0.185918	0.649306	2706	225864	300.8	mental disorders
	Prolapse of vaginal walls	DNMT3A CHIP	0.870848	0.71-1.07	-0.138288	0.104571	-1.32243	0.186024	0.649306	3665	225864	618.1	genitourinary
	Protozoan infection	TET2 CHIP	0.389658	0.1-1.57	-0.942485	0.712573	-1.32265	0.185952	0.649306	1829	225864	131	infectious diseases
	Renal colic	TET2 CHIP	1.38623	0.85-2.25	0.326589	0.24713	1.32153	0.186325	0.650205	1669	225864	594.8	genitourinary
	Other disorders of neurohypophysis	SF3B1 CHIP	2.16928	0.69-6.84	0.774394	0.586103	1.32126	0.186415	0.650402	702	225864	253.7	endocrine/metabolic
	Urethritis and urethral syndrome	TET2 CHIP	0.551735	0.23-1.33	-0.594688	0.450336	-1.32054	0.186654	0.65112	1309	225864	592.2	genitourinary
	Disorders of optic nerve and visual pathways	TET2 CHIP	1.19215	0.92-1.55	0.175759	0.133121	1.32029	0.186737	0.651206	5104	225864	377	sense organs
	Pain and other symptoms associated with female genital organs	Overall CHIP	1.06593	0.97-1.17	0.0638493	0.0483609	1.32027	0.186745	0.651206	13348	225864	625	genitourinary
	Abscess or ulceration of vulva	TET2 CHIP	1.56467	0.8-3.04	0.447676	0.339173	1.31991	0.186867	0.651351	1083	225864	614.54	genitourinary
	Glomerulonephritis	Overall CHIP	1.24833	0.9-1.74	0.221806	0.168091	1.31956	0.186982	0.651351	737	225864	580.1	genitourinary
	Other arthropathies	Overall CHIP	1.04738	0.98-1.12	0.0462957	0.0350873	1.31944	0.187021	0.651351	15909	225864	716	musculoskeletal
	Stiffness of joint	TET2 CHIP	0.838791	0.65-1.09	-0.175793	0.133227	-1.3195	0.187002	0.651351	7493	225864	741.2	musculoskeletal
	Abnormal chest sounds	DNMT3A CHIP	0.797327	0.57-1.12	-0.22649	0.171644	-1.31953	0.186991	0.651351	1484	225864	512.3	respiratory
	Atherosclerosis of aorta	Splicing factors	0.687076	0.39-1.2	-0.375311	0.284379	-1.31976	0.186916	0.651351	3933	225864	440.9	circulatory system
	Other cerebral degenerations	Splicing factors	0.464243	0.15-1.45	-0.767348	0.581529	-1.31953	0.186991	0.651351	1734	225864	331	neurological
	Abnormal findings on study of brain and/or nervous system	TP53 CHIP	2.15996	0.69-6.78	0.770089	0.583799	1.3191	0.187136	0.651404	1200	225864	346	neurological
	Poisoning by hormones and synthetic substitutes	ASXL1 CHIP	1.94857	0.72-5.25	0.667098	0.505686	1.31919	0.187105	0.651404	597	225864	962	injuries & poisonings
	Other disorders of middle ear and mastoid	DNMT3A CHIP	0.679345	0.38-1.21	-0.386626	0.293096	-1.31911	0.187133	0.651404	701	225864	385	sense organs
	Salicylates causing adverse effects in therapeutic use	DNMT3A CHIP	1.84276	0.74-4.57	0.611267	0.463513	1.31877	0.187247	0.65143	133	225864	965.3	injuries & poisonings
	Rupture of synovium	ASXL1 CHIP	1.3867	0.85-2.25	0.326924	0.24787	1.31893	0.187191	0.65143	2855	225864	727.5	musculoskeletal
	Abnormal posture	DNMT3A CHIP	1.25795	0.89-1.77	0.229481	0.174013	1.31876	0.18725	0.65143	1155	225864	781.2	symptoms
	Cirrhosis of liver without mention of alcohol	Expanded CHIP	1.1269	0.94-1.35	0.119473	0.0906009	1.31868	0.187277	0.65143	3258	225864	571.51	digestive
	Flat foot	SF3B1 CHIP	0.391352	0.1-1.58	-0.938147	0.711582	-1.3184	0.187371	0.651641	3823	225864	735.1	musculoskeletal
	Peripheral vascular disease, unspecified	JAK2 CHIP	1.4965	0.82-2.73	0.403128	0.305808	1.31824	0.187424	0.65171	6869	225864	443.9	circulatory system
	Other specified diffuse diseases of connective tissue	DNMT3A CHIP	0.580195	0.26-1.3	-0.544391	0.413078	-1.31789	0.187541	0.652	455	225864	709.6	dermatologic
	Osteomyelitis	Splicing factors	1.53009	0.81-2.88	0.425325	0.322804	1.31759	0.187639	0.652136	2675	225864	710.1	musculoskeletal
	Other vitamin B12 deficiency anemia	Overall CHIP	1.14148	0.94-1.39	0.132323	0.100429	1.31757	0.187647	0.652136	1617	225864	281.12	hematopoietic
	Posttraumatic stress disorder	JAK2 CHIP	1.6216	0.79-3.33	0.483412	0.366992	1.31723	0.187762	0.652385	8623	225864	300.9	mental disorders
	Encounter for long-term (current) use of aspirin	ASXL1 CHIP	1.15435	0.93-1.43	0.143541	0.108978	1.31716	0.187786	0.652385	17816	225864	457.3	circulatory system
	Poisoning by agents primarily affecting skin & mucous membrane, ophthalmological, otorhinolaryngological, & dental drugs	Expanded CHIP	2.00192	0.71-5.63	0.694106	0.527102	1.31683	0.187894	0.652533	68	225864	976	injuries & poisonings
	Periapical abscess	JAK2 CHIP	1.82512	0.75-4.47	0.601643	0.456887	1.31683	0.187895	0.652533	4286	225864	522.5	digestive
	Dermatitis herpetiformis	PPM1D CHIP	3.79738	0.52-27.69	1.33431	1.01374	1.31622	0.1881	0.652663	113	225864	695.21	dermatologic
	Mittelschmerz	Overall CHIP	1.74445	0.76-3.99	0.556441	0.422698	1.3164	0.188038	0.652663	165	225864	626.21	genitourinary
	Conjunctivitis, noninfectious	ASXL1 CHIP	1.37335	0.86-2.2	0.317251	0.240991	1.31644	0.188025	0.652663	3497	225864	371.2	sense organs
	Candidiasis of skin and nails	TET2 CHIP	1.30236	0.88-1.93	0.264176	0.200706	1.31623	0.188096	0.652663	2487	225864	112.3	infectious diseases
	Cellulitis and abscess of arm/hand	TET2 CHIP	1.229	0.9-1.67	0.2062	0.156647	1.31634	0.188062	0.652663	5250	225864	681.3	dermatologic
	Glucocorticoid deficiency	Overall CHIP	1.17391	0.92-1.49	0.160342	0.121838	1.31603	0.188163	0.652766	1427	225864	255.21	endocrine/metabolic
	Autoimmune hemolytic anemias	Overall CHIP	1.59597	0.8-3.2	0.46748	0.355347	1.31556	0.188322	0.652854	122	225864	283.1	hematopoietic
	Degenerative skin conditions and other dermatoses	TP53 CHIP	1.25906	0.89-1.77	0.230367	0.175098	1.31564	0.188295	0.652854	25290	225864	702	dermatologic
	Alcoholism	DNA damage response genes	1.25319	0.9-1.75	0.225689	0.171524	1.31578	0.188247	0.652854	11486	225864	317.1	mental disorders
	Impaired fasting glucose	PPM1D CHIP	1.23632	0.9-1.7	0.212137	0.161235	1.3157	0.188275	0.652854	11605	225864	250.41	endocrine/metabolic
	Hx of malignant neoplasm of oral cavity and pharynx	Overall CHIP	1.34441	0.86-2.09	0.295953	0.225006	1.31531	0.188404	0.653023	293	225864	149.5	neoplasms
	Nontoxic multinodular goiter	TET2 CHIP	1.17285	0.92-1.49	0.159437	0.121267	1.31475	0.188593	0.65356	6279	225864	241.2	endocrine/metabolic
	Traumatic and surgical subcutaneous emphysema	TET2 CHIP	2.17604	0.68-6.94	0.777506	0.591503	1.31446	0.188693	0.65379	141	225864	958.2	injuries & poisonings
	Inflammatory diseases of female pelvic organs	SF3B1 CHIP	1.53935	0.81-2.93	0.431363	0.328292	1.31396	0.188859	0.65425	19049	225864	614	genitourinary
	Joint/ligament sprain	TET2 CHIP	1.23139	0.9-1.68	0.208142	0.15843	1.31378	0.188921	0.654349	4613	225864	840.3	injuries & poisonings
	Disturbance of skin sensation	DNA damage response genes	1.15043	0.93-1.42	0.140135	0.106705	1.31329	0.189085	0.654802	30382	225864	687.4	dermatologic
	Celiac disease	Expanded CHIP	1.21206	0.91-1.62	0.19232	0.146461	1.31311	0.189146	0.654896	1284	225864	557.1	digestive
	Other sprains and strains	DNMT3A CHIP	1.10058	0.95-1.27	0.0958376	0.0729913	1.313	0.189182	0.654906	8883	225864	842	injuries & poisonings
	Spondylosis without myelopathy	TET2 CHIP	1.09017	0.96-1.24	0.0863369	0.065763	1.31285	0.189233	0.654967	27052	225864	721.1	musculoskeletal
	Paralysis/spasm of vocal cords or larynx	DNMT3A CHIP	1.22119	0.91-1.65	0.199829	0.152227	1.31271	0.189281	0.655015	1323	225864	473.3	respiratory
	Polyneuropathy in diabetes	Overall CHIP	1.0757	0.96-1.2	0.072973	0.0555946	1.31259	0.18932	0.655035	6389	225864	250.6	endocrine/metabolic
	Sleep disorders	JAK2 CHIP	1.2774	0.89-1.84	0.244823	0.186539	1.31245	0.189369	0.655088	37346	225864	327	neurological
	Hx of malignant neoplasm of oral cavity and pharynx	DNA damage response genes	2.15465	0.68-6.78	0.767627	0.585052	1.31206	0.189498	0.655418	293	225864	149.5	neoplasms
	Corneal dystrophy	Expanded CHIP	1.16546	0.93-1.47	0.153112	0.11675	1.31145	0.189706	0.656019	1156	225864	364.5	sense organs
	Effects radiation NOS	TP53 CHIP	1.56941	0.8-3.08	0.450698	0.343761	1.31108	0.189831	0.656103	4026	225864	990	injuries & poisonings
	Diseases of the jaws	TP53 CHIP	0.515044	0.19-1.39	-0.663503	0.506029	-1.3112	0.189792	0.656103	7426	225864	526	digestive
	Functional disorders of bladder	TP53 CHIP	0.514563	0.19-1.39	-0.664438	0.506782	-1.31109	0.189826	0.656103	5551	225864	596.5	genitourinary
	Corneal opacity and other disorders of cornea	Overall CHIP	1.09397	0.96-1.25	0.0898092	0.0685117	1.31086	0.189906	0.656129	3680	225864	364	sense organs
	Aphakia and other disorders of lens	DNMT3A CHIP	0.768899	0.52-1.14	-0.262796	0.200466	-1.31093	0.189883	0.656129	1031	225864	379.3	sense organs
	Corneal opacity and other disorders of cornea	DNA damage response genes	1.32613	0.87-2.02	0.282267	0.215398	1.31045	0.190045	0.656495	3680	225864	364	sense organs
	Acquired hemolytic anemias	PPM1D CHIP	2.55389	0.63-10.39	0.937616	0.715738	1.31	0.190196	0.656862	334	225864	283	hematopoietic
	Mobitz II AV block	DNMT3A CHIP	1.75791	0.76-4.09	0.564127	0.430654	1.30993	0.190219	0.656862	87	225864	426.22	circulatory system
	Gastritis and duodenitis	Expanded CHIP	1.05647	0.97-1.15	0.0549301	0.041938	1.30979	0.190266	0.656908	17853	225864	535	digestive
	Congenital anomalies of muscle, tendon, fascia, and connective tissue	TP53 CHIP	3.74584	0.52-27.04	1.32065	1.00844	1.30959	0.190334	0.657027	451	225864	756.3	congenital anomalies
	Fracture of radius and ulna	SF3B1 CHIP	0.465983	0.15-1.46	-0.763607	0.583188	-1.30937	0.19041	0.657174	4229	225864	803.2	injuries & poisonings
	Diverticulosis and diverticulitis	Expanded CHIP	1.04419	0.98-1.11	0.0432396	0.0330369	1.30882	0.190594	0.657576	23779	225864	562	digestive
	Open-angle glaucoma	DNA damage response genes	0.73454	0.46-1.17	-0.308511	0.235715	-1.30883	0.190591	0.657576	4403	225864	365.1	sense organs
	Sleep related leg cramps	PPM1D CHIP	1.81294	0.74-4.42	0.594948	0.454699	1.30844	0.190723	0.657788	670	225864	327.72	neurological
	Cyst of kidney, acquired	SF3B1 CHIP	1.36565	0.86-2.18	0.311634	0.238162	1.30849	0.190706	0.657788	7388	225864	586.2	genitourinary
	Thyrotoxic exophthalmos	ASXL1 CHIP	3.77192	0.52-27.57	1.32758	1.01496	1.30802	0.190866	0.657918	75	225864	242.31	endocrine/metabolic
	Other deficiencies of circulating enzymes	ASXL1 CHIP	3.75882	0.52-27.33	1.32411	1.01215	1.30821	0.190803	0.657918	127	225864	277.6	endocrine/metabolic
	Cachexia	TP53 CHIP	2.54338	0.63-10.31	0.933494	0.714042	1.30734	0.191098	0.657918	664	225864	260.1	endocrine/metabolic
	Dermatomyositis	DNMT3A CHIP	1.61234	0.79-3.3	0.477687	0.365257	1.30781	0.190938	0.657918	206	225864	709.5	dermatologic
	Acid-base balance disorder	Splicing factors	1.32006	0.87-2	0.277678	0.212376	1.30749	0.191048	0.657918	8563	225864	276.4	endocrine/metabolic
	Other abnormality of urination	PPM1D CHIP	1.24342	0.9-1.72	0.217869	0.166639	1.30743	0.191067	0.657918	10997	225864	599.9	genitourinary
	Irregular menstrual cycle	Overall CHIP	0.909247	0.79-1.05	-0.0951388	0.072743	-1.30788	0.190916	0.657918	9556	225864	626.13	genitourinary
	Other hereditary hemolytic anemias	Overall CHIP	0.654016	0.35-1.24	-0.424623	0.324746	-1.30756	0.191024	0.657918	326	225864	282.9	hematopoietic
	Open wound of hand except finger(s)	TP53 CHIP	0.269691	0.04-1.92	-1.31048	1.00227	-1.30751	0.191038	0.657918	3430	225864	871.1	injuries & poisonings
	HIV infection, symptomatic	Splicing factors	0.269077	0.04-1.92	-1.31276	1.00372	-1.30789	0.190909	0.657918	2678	225864	71.1	infectious diseases
	Stricture and stenosis of esophagus	Splicing factors	1.4506	0.83-2.53	0.371975	0.284556	1.30721	0.19114	0.657949	2499	225864	530.3	digestive
	Alcoholism	SF3B1 CHIP	0.578552	0.25-1.31	-0.547226	0.418664	-1.30708	0.191186	0.657991	11486	225864	317.1	mental disorders
	Microscopic hematuria	DNA damage response genes	1.36009	0.86-2.16	0.307551	0.235377	1.30663	0.191337	0.658045	3126	225864	593.2	genitourinary
	Malignant neoplasm of rectum, rectosigmoid junction, and anus	Expanded CHIP	1.18874	0.92-1.54	0.172897	0.132321	1.30664	0.191334	0.658045	1430	225864	153.3	neoplasms
	Complication due to other implant and internal device	Expanded CHIP	1.1641	0.93-1.46	0.151952	0.116268	1.30692	0.19124	0.658045	1761	225864	859	injuries & poisonings
	Digestive congenital anomalies	Expanded CHIP	1.12533	0.94-1.34	0.118072	0.0903548	1.30676	0.191293	0.658045	2701	225864	750	congenital anomalies
	Hereditary hemochromatosis	Splicing factors	2.55129	0.63-10.4	0.9366	0.7171	1.30609	0.191521	0.658329	265	225864	275.11	hematopoietic
	Chronic bronchitis	TET2 CHIP	1.16996	0.92-1.48	0.156967	0.120174	1.30616	0.191496	0.658329	6743	225864	496.2	respiratory
	Paroxysmal ventricular tachycardia	JAK2 CHIP	0.269244	0.04-1.93	-1.31214	1.00457	-1.30616	0.191497	0.658329	3330	225864	427.12	circulatory system
	Urethral stricture due to infecton	Expanded CHIP	1.77876	0.75-4.22	0.575916	0.441053	1.30577	0.191629	0.658586	65	225864	592.3	genitourinary
	Giant cell arteritis	DNMT3A CHIP	0.6805	0.38-1.21	-0.384927	0.294955	-1.30504	0.19188	0.659333	448	225864	446.5	circulatory system
	Hyperchylomicronemia	DNMT3A CHIP	0.269035	0.04-1.93	-1.31292	1.00613	-1.30491	0.191923	0.659365	119	225864	272.14	endocrine/metabolic
	Congenital anomalies of great vessels	TET2 CHIP	0.270109	0.04-1.93	-1.30893	1.00317	-1.30479	0.191963	0.659387	465	225864	747.13	congenital anomalies
	Congenital musculoskeletal deformities of spine	ASXL1 CHIP	0.51871	0.19-1.39	-0.656409	0.503158	-1.30458	0.192036	0.659521	1623	225864	754	congenital anomalies
	Mucous polyp of cervix	Overall CHIP	1.15374	0.93-1.43	0.143006	0.109645	1.30427	0.192142	0.659767	1739	225864	622.2	genitourinary
	Dermatitis herpetiformis	Splicing factors	3.7596	0.51-27.52	1.32431	1.01559	1.30398	0.192239	0.65987	113	225864	695.21	dermatologic
	Coccidioidomycosis	TP53 CHIP	3.71862	0.52-26.77	1.31335	1.00716	1.30402	0.192226	0.65987	277	225864	117.2	infectious diseases
	Abnormal results of function study of kidney	ASXL1 CHIP	1.44513	0.83-2.51	0.368197	0.282439	1.30363	0.192359	0.660098	1882	225864	589	genitourinary
	Neoplasm of uncertain behavior of skin	TET2 CHIP	1.11306	0.95-1.31	0.107114	0.0821688	1.30359	0.192374	0.660098	13847	225864	173	neoplasms
	Sprains and strains of back and neck	DNMT3A CHIP	0.901631	0.77-1.05	-0.103549	0.0794407	-1.30348	0.19241	0.660109	8282	225864	841	injuries & poisonings
	Spina bifida	DNMT3A CHIP	0.395729	0.1-1.6	-0.927025	0.711285	-1.30331	0.192469	0.660192	347	225864	752.11	congenital anomalies
	Acquired hypothyroidism	Expanded CHIP	1.08888	0.96-1.24	0.0851496	0.0653397	1.30318	0.192512	0.660224	5786	225864	244.2	endocrine/metabolic
	Acute prostatitis	Splicing factors	0.270281	0.04-1.93	-1.30829	1.00402	-1.30306	0.192554	0.660253	695	225864	601.11	genitourinary
	Intestinal e.coli	ASXL1 CHIP	3.75219	0.51-27.47	1.32234	1.01574	1.30185	0.192966	0.660489	89	225864	8.51	infectious diseases
	Anterior pituitary disorders	PPM1D CHIP	2.53983	0.62-10.33	0.932097	0.715933	1.30193	0.192939	0.660489	299	225864	253.4	endocrine/metabolic
	Benign neoplasm of other parts of digestive system	JAK2 CHIP	1.61158	0.79-3.3	0.477214	0.366401	1.30243	0.192768	0.660489	4483	225864	211	neoplasms
	Fuchs' dystrophy	DNMT3A CHIP	1.28013	0.88-1.86	0.246965	0.189704	1.30184	0.192972	0.660489	629	225864	364.51	sense organs
	Eating disorder	DNMT3A CHIP	1.25322	0.89-1.76	0.225713	0.173343	1.30212	0.192875	0.660489	1800	225864	305.2	mental disorders
	Other dyschromia	Splicing factors	1.21191	0.91-1.62	0.192194	0.147647	1.30172	0.193013	0.660489	17682	225864	694.2	dermatologic
	Hyperosmolality and/or hypernatremia	Expanded CHIP	1.16678	0.92-1.47	0.154244	0.118497	1.30167	0.193029	0.660489	1683	225864	276.11	endocrine/metabolic
	Superficial keratitis	Overall CHIP	0.842545	0.65-1.09	-0.171329	0.131593	-1.30196	0.192929	0.660489	1261	225864	370.2	sense organs
	Nontoxic nodular goiter	PPM1D CHIP	0.7442	0.48-1.16	-0.295446	0.226961	-1.30175	0.193002	0.660489	11894	225864	241	endocrine/metabolic
	Seborrhea	DNMT3A CHIP	0.583384	0.26-1.31	-0.53891	0.413763	-1.30246	0.192759	0.660489	392	225864	706.3	dermatologic
	Encephalitis, non-infectious	DNMT3A CHIP	0.555425	0.23-1.35	-0.588021	0.451732	-1.3017	0.193018	0.660489	430	225864	323.8	neurological
	Congenital anomalies of breast	TET2 CHIP	0.270836	0.04-1.94	-1.30624	1.00337	-1.30185	0.192967	0.660489	397	225864	612.3	genitourinary
	Kidney replaced by transpant	TET2 CHIP	1.46485	0.82-2.6	0.381755	0.29334	1.30141	0.193118	0.660591	1271	225864	587	genitourinary
	Hypertension	DNMT3A CHIP	1.04238	0.98-1.11	0.0415082	0.0318954	1.30139	0.193127	0.660591	75121	225864	401	circulatory system
	Nonallopathic lesions NEC	DNA damage response genes	1.46544	0.82-2.61	0.382155	0.293744	1.30098	0.193265	0.660832	2633	225864	769	symptoms
	Cardiomegaly	DNMT3A CHIP	1.08633	0.96-1.23	0.0828023	0.0636442	1.30102	0.193252	0.660832	8624	225864	416	circulatory system
	Methicillin resistant Staphylococcus aureus	TET2 CHIP	1.32648	0.87-2.03	0.282527	0.217227	1.30061	0.193393	0.661153	2846	225864	41.12	infectious diseases
	Osteitis deformans and osteopathies associated with other disorders classified elsewhere	Splicing factors	1.46958	0.82-2.63	0.384977	0.29609	1.3002	0.193531	0.661279	2286	225864	731	musculoskeletal
	Digestive congenital anomalies	DNA damage response genes	1.39428	0.84-2.3	0.332379	0.25561	1.30034	0.193485	0.661279	2701	225864	750	congenital anomalies
	Malignant neoplasm of other and ill-defined sites within the digestive organs and peritoneum	DNMT3A CHIP	1.25459	0.89-1.77	0.226807	0.174453	1.30011	0.193565	0.661279	919	225864	159	neoplasms
	Dry eyes	TP53 CHIP	0.701995	0.41-1.2	-0.353828	0.272142	-1.30016	0.193545	0.661279	14868	225864	375.1	sense organs
	Mobitz II AV block	ASXL1 CHIP	2.57059	0.62-10.67	0.944134	0.726322	1.29988	0.193641	0.661307	87	225864	426.22	circulatory system
	Morbid obesity	TP53 CHIP	1.32049	0.87-2.01	0.278005	0.213854	1.29998	0.193609	0.661307	26388	225864	278.11	endocrine/metabolic
	Cancer of other endocrine glands	Splicing factors	2.53715	0.62-10.33	0.931041	0.716386	1.29964	0.193726	0.661366	285	225864	194	neoplasms
	Other specified erythematous conditions	Overall CHIP	1.09019	0.96-1.24	0.0863486	0.0664373	1.2997	0.193704	0.661366	4340	225864	695.8	dermatologic
	Abnormal sputum	Expanded CHIP	1.13139	0.94-1.36	0.123444	0.0949916	1.29952	0.193764	0.66138	2777	225864	516	respiratory
	Retinal edema	Expanded CHIP	1.19746	0.91-1.57	0.180199	0.138677	1.29941	0.193803	0.661398	913	225864	362.9	sense organs
	Secondary malignancy of lymph nodes	SF3B1 CHIP	1.71775	0.76-3.89	0.541013	0.416388	1.2993	0.193841	0.661413	2591	225864	198.1	neoplasms
	Dysuria	Expanded CHIP	1.05225	0.97-1.14	0.0509292	0.0392146	1.29873	0.194037	0.661963	23676	225864	599.3	genitourinary
	Infertility, female, associated with anovulation	TET2 CHIP	2.13622	0.68-6.72	0.759038	0.584492	1.29863	0.194072	0.661968	610	225864	626.15	genitourinary
	Cancer of lip	DNA damage response genes	3.74817	0.51-27.55	1.32127	1.0178	1.29816	0.194231	0.661991	58	225864	145.1	neoplasms
	Complication due to other implant and internal device	TP53 CHIP	1.93029	0.72-5.21	0.657672	0.50666	1.29805	0.194269	0.661991	1761	225864	859	injuries & poisonings
	Gout	ASXL1 CHIP	0.784939	0.54-1.13	-0.242149	0.186568	-1.29792	0.194316	0.661991	6362	225864	274.1	endocrine/metabolic
	Hypertrophic obstructive cardiomyopathy	Overall CHIP	0.727647	0.45-1.18	-0.317939	0.244955	-1.29795	0.194304	0.661991	369	225864	425.11	circulatory system
	Pigmentary iris degeneration	Overall CHIP	0.623733	0.31-1.27	-0.472032	0.363551	-1.29839	0.194152	0.661991	218	225864	379.51	sense organs
	Diseases of lips	ASXL1 CHIP	0.520406	0.19-1.39	-0.653145	0.503042	-1.29839	0.194153	0.661991	2085	225864	528.5	digestive
	Amblyopia	ASXL1 CHIP	0.39795	0.1-1.6	-0.921429	0.709744	-1.29825	0.1942	0.661991	1191	225864	368.1	sense organs
	Open wound or laceration of eye or eyelid	SF3B1 CHIP	2.1401	0.68-6.76	0.760854	0.586527	1.29722	0.194556	0.662231	958	225864	870.1	injuries & poisonings
	Cardiac arrest and ventricular fibrillation	SF3B1 CHIP	1.93344	0.71-5.23	0.6593	0.50818	1.29737	0.194502	0.662231	1365	225864	427.4	circulatory system
	Acute cystitis	TET2 CHIP	1.15595	0.93-1.44	0.144922	0.111693	1.2975	0.194458	0.662231	9086	225864	592.11	genitourinary
	Cellulitis and abscess of leg, except foot	SF3B1 CHIP	0.606103	0.28-1.29	-0.500705	0.385969	-1.29727	0.194539	0.662231	9079	225864	681.5	dermatologic
	Symptoms involving head and neck	PPM1D CHIP	0.398044	0.1-1.6	-0.921192	0.710129	-1.29722	0.194556	0.662231	2052	225864	293	mental disorders
	Restless legs syndrome	PPM1D CHIP	1.35063	0.86-2.13	0.30057	0.23176	1.2969	0.194664	0.662483	5411	225864	327.71	neurological
	H. pylori	PPM1D CHIP	1.6486	0.77-3.51	0.499927	0.385574	1.29658	0.194776	0.662734	2671	225864	41.8	infectious diseases
	Symptoms involving skin and other integumentary tissue	DNMT3A CHIP	1.60821	0.78-3.3	0.475122	0.366488	1.29642	0.194831	0.662734	164	225864	782	symptoms
	Intestinal infection	Splicing factors	1.33926	0.86-2.08	0.292118	0.225348	1.2963	0.194874	0.662734	8447	225864	8	infectious diseases
	Reiter's disease	Expanded CHIP	0.394781	0.1-1.61	-0.929424	0.716943	-1.29637	0.194848	0.662734	130	225864	711.2	musculoskeletal
	Alopecia Areata	ASXL1 CHIP	2.12946	0.68-6.68	0.755866	0.583167	1.29614	0.194927	0.662801	638	225864	704.11	dermatologic
	Acute laryngitis and tracheitis	TP53 CHIP	1.80472	0.74-4.41	0.590403	0.455687	1.29563	0.195102	0.662818	2626	225864	465.4	respiratory
	Hyposmolality and/or hyponatremia	Splicing factors	1.26069	0.89-1.79	0.231658	0.178771	1.29584	0.195032	0.662818	9659	225864	276.12	endocrine/metabolic
	Hematuria	DNMT3A CHIP	1.0693	0.97-1.18	0.0670024	0.0517135	1.29565	0.195097	0.662818	15641	225864	593	genitourinary
	Gout and other crystal arthropathies	ASXL1 CHIP	0.802611	0.58-1.12	-0.219885	0.169688	-1.29582	0.195038	0.662818	7474	225864	274	endocrine/metabolic
	Posttraumatic stress disorder	SF3B1 CHIP	0.397204	0.1-1.61	-0.923305	0.712522	-1.29583	0.195036	0.662818	8623	225864	300.9	mental disorders
	Disorders of protein plasma/amino-acid transport and metabolism	Splicing factors	1.35936	0.85-2.16	0.307015	0.236987	1.29549	0.195151	0.662867	4985	225864	270	endocrine/metabolic
	Fracture of neck of femur	PPM1D CHIP	0.468804	0.15-1.48	-0.757571	0.584836	-1.29536	0.195197	0.662909	1452	225864	800.1	injuries & poisonings
	Aneurysm of other specified artery	DNA damage response genes	1.70919	0.76-3.85	0.536019	0.413884	1.2951	0.195287	0.6631	837	225864	442.8	circulatory system
	Cervical intraepithelial neoplasia [CIN] [Cervical dysplasia]	ASXL1 CHIP	1.52344	0.81-2.88	0.420968	0.325083	1.29495	0.195336	0.66315	4462	225864	180.3	neoplasms
	Nephritis and nephropathy in diseases classified elsewhere	DNA damage response genes	1.70795	0.76-3.84	0.535296	0.413489	1.29458	0.195465	0.663344	1182	225864	580.31	genitourinary
	Atrial flutter	DNA damage response genes	1.26897	0.88-1.82	0.238202	0.183993	1.29462	0.19545	0.663344	3720	225864	427.22	circulatory system
	Chronic sinusitis	Overall CHIP	1.04496	0.98-1.12	0.0439817	0.033976	1.29449	0.195495	0.663344	22099	225864	475	respiratory
	Poisoning/allergy of sulfonamides	Splicing factors	1.51984	0.81-2.86	0.418604	0.323434	1.29425	0.19558	0.663418	3102	225864	961.1	injuries & poisonings
	Extrapyramidal disease and abnormal movement disorders	PPM1D CHIP	1.30952	0.87-1.97	0.269664	0.208367	1.29418	0.195605	0.663418	6125	225864	333	neurological
	Other symptoms involving urinary system	JAK2 CHIP	0.554389	0.23-1.35	-0.589889	0.455817	-1.29414	0.195619	0.663418	9122	225864	599.8	genitourinary
	Wegener's granulomatosis	DNMT3A CHIP	0.272395	0.04-1.95	-1.3005	1.00513	-1.29387	0.19571	0.663613	163	225864	446.4	circulatory system
	Subarachnoid hemorrhage (injury)	Expanded CHIP	1.68303	0.76-3.7	0.520598	0.402529	1.29332	0.195901	0.66403	92	225864	818.2	injuries & poisonings
	Otitis externa	Expanded CHIP	0.918396	0.81-1.04	-0.0851271	0.0658202	-1.29333	0.195898	0.66403	7801	225864	380.1	sense organs
	Cervical cancer	TP53 CHIP	2.52585	0.62-10.29	0.926579	0.71684	1.29259	0.196154	0.664655	891	225864	180.1	neoplasms
	Protein-calorie malnutrition	Splicing factors	1.31563	0.87-1.99	0.274313	0.212208	1.29266	0.196129	0.664655	6920	225864	260	endocrine/metabolic
	Respiratory arrest	Overall CHIP	1.74632	0.75-4.07	0.55751	0.431388	1.29236	0.196231	0.664666	92	225864	509.5	respiratory
	Diseases of lips	Expanded CHIP	1.15359	0.93-1.43	0.142881	0.110553	1.29243	0.19621	0.664666	2085	225864	528.5	digestive
	Intervertebral disc disorders	Overall CHIP	1.03936	0.98-1.1	0.0386009	0.0298703	1.29228	0.196259	0.664666	26297	225864	722	musculoskeletal
	Polyneuropathy in diabetes	Splicing factors	1.31557	0.87-1.99	0.274269	0.212262	1.29212	0.196315	0.664739	6389	225864	250.6	endocrine/metabolic
	Benign neoplasm of kidney and other urinary organs	Expanded CHIP	1.27283	0.88-1.84	0.241246	0.186774	1.29165	0.19648	0.665067	463	225864	223	neoplasms
	Dental caries	SF3B1 CHIP	0.470797	0.15-1.48	-0.753327	0.583216	-1.29168	0.196469	0.665067	8306	225864	521.1	digestive
	Pathologic fracture	TP53 CHIP	1.80305	0.74-4.41	0.589479	0.456416	1.29154	0.196517	0.665078	1870	225864	743.2	musculoskeletal
	Changes in skin texture	DNMT3A CHIP	1.20283	0.91-1.59	0.18468	0.143012	1.29136	0.19658	0.665175	1654	225864	687.3	dermatologic
	Varicella infection	JAK2 CHIP	2.5196	0.62-10.25	0.924101	0.715716	1.29116	0.19665	0.665253	1332	225864	79.1	infectious diseases
	Benign neoplasm of thyroid glands	Expanded CHIP	0.752918	0.49-1.16	-0.283799	0.219813	-1.29109	0.196671	0.665253	604	225864	226	neoplasms
	Acute tonsillitis	Overall CHIP	0.826169	0.62-1.1	-0.190955	0.14794	-1.29076	0.196786	0.665525	2514	225864	474.1	respiratory
	Hyperpotassemia	TP53 CHIP	1.43418	0.83-2.48	0.36059	0.279434	1.29043	0.196902	0.665747	7313	225864	276.13	endocrine/metabolic
	Myalgia and myositis unspecified	PPM1D CHIP	1.21923	0.9-1.65	0.19822	0.153614	1.29038	0.19692	0.665747	19670	225864	770	symptoms
	Failure to thrive (childhood)	TET2 CHIP	2.56155	0.61-10.7	0.940612	0.729251	1.28983	0.197109	0.665824	105	225864	264.2	endocrine/metabolic
	Otitis media	PPM1D CHIP	1.28513	0.88-1.88	0.250856	0.194474	1.28992	0.197078	0.665824	13194	225864	381.1	sense organs
	Gastrointestinal malfunction arising from mental factors	Overall CHIP	1.27585	0.88-1.85	0.243616	0.188833	1.29011	0.197011	0.665824	509	225864	303.31	mental disorders
	Abnormal results of function study of kidney	Overall CHIP	1.12998	0.94-1.36	0.1222	0.09474	1.28985	0.197103	0.665824	1882	225864	589	genitourinary
	Premature menopause and other ovarian failure	JAK2 CHIP	0.396179	0.1-1.62	-0.925889	0.717843	-1.28982	0.197113	0.665824	3935	225864	627.5	genitourinary
	Retinal detachment with retinal defect	SF3B1 CHIP	1.92621	0.71-5.22	0.655555	0.50841	1.28942	0.197251	0.665847	1059	225864	361.1	sense organs
	Jaundice (not of newborn)	DNA damage response genes	1.51366	0.81-2.84	0.414529	0.321488	1.28941	0.197257	0.665847	1909	225864	573.5	digestive
	Joint/ligament sprain	Splicing factors	0.55895	0.23-1.35	-0.581695	0.451056	-1.28963	0.19718	0.665847	4613	225864	840.3	injuries & poisonings
	Degenerative disease of the spinal cord	SF3B1 CHIP	0.399534	0.1-1.61	-0.917456	0.711477	-1.28951	0.197221	0.665847	3335	225864	334	neurological
	Raynaud's syndrome	TP53 CHIP	1.80334	0.74-4.42	0.589639	0.457451	1.28897	0.19741	0.665996	2576	225864	443.1	circulatory system
	Other disorders of tympanic membrane	DNMT3A CHIP	1.23318	0.9-1.7	0.209597	0.162611	1.28895	0.197417	0.665996	1484	225864	384	sense organs
	Spirochetal infection	Overall CHIP	1.13933	0.93-1.39	0.130443	0.101208	1.28886	0.197447	0.665996	1676	225864	130	infectious diseases
	Disorders resulting from impaired renal function	Expanded CHIP	1.13339	0.94-1.37	0.125209	0.0971522	1.28879	0.197471	0.665996	2472	225864	588	genitourinary
	Hyperglyceridemia	DNMT3A CHIP	0.883377	0.73-1.07	-0.124004	0.0962153	-1.28881	0.197463	0.665996	5565	225864	272.12	endocrine/metabolic
	Ileostomy status	Expanded CHIP	1.2782	0.88-1.86	0.245452	0.190525	1.2883	0.197643	0.66646	682	225864	559	digestive
	Viral Enteritis	JAK2 CHIP	1.92216	0.71-5.2	0.653448	0.507552	1.28745	0.197937	0.667106	3098	225864	8.6	infectious diseases
	Cardiogenic shock	Splicing factors	1.92046	0.71-5.19	0.652565	0.506818	1.28757	0.197895	0.667106	761	225864	797.1	symptoms
	Early or threatened labor; hemorrhage in early pregnancy	Overall CHIP	0.863356	0.69-1.08	-0.146928	0.114115	-1.28754	0.197905	0.667106	7438	225864	636	pregnancy complications
	Myoneural disorders	JAK2 CHIP	2.50677	0.62-10.16	0.918996	0.714141	1.28685	0.198145	0.667231	813	225864	358	neurological
	Toxic gastroenteritis and colitis	TP53 CHIP	2.50402	0.62-10.13	0.917897	0.713194	1.28702	0.198086	0.667231	750	225864	569.1	digestive
	Disease of capillaries	JAK2 CHIP	2.12914	0.67-6.73	0.755719	0.587255	1.28687	0.198141	0.667231	1291	225864	448	circulatory system
	Ovarian cyst	SF3B1 CHIP	1.82131	0.73-4.54	0.599554	0.465872	1.28695	0.198111	0.667231	7224	225864	628	genitourinary
	Emphysema	Splicing factors	1.32798	0.86-2.05	0.283658	0.220389	1.28708	0.198066	0.667231	4903	225864	496.1	respiratory
	Toxic effect of other gases, fumes, or vapors	PPM1D CHIP	3.67668	0.51-26.73	1.30201	1.0121	1.28644	0.198289	0.667284	178	225864	987	injuries & poisonings
	Keratoderma, acquired	TET2 CHIP	1.22437	0.9-1.67	0.202424	0.157355	1.28642	0.198298	0.667284	2951	225864	701.1	dermatologic
	Disorders of refraction and accommodation; blindness and low vision	Expanded CHIP	0.956277	0.89-1.02	-0.0447074	0.034748	-1.28662	0.198227	0.667284	27064	225864	367	sense organs
	Corns and callosities	Splicing factors	0.694667	0.4-1.21	-0.364322	0.283204	-1.28643	0.198294	0.667284	5855	225864	700	dermatologic
	Uveitis, noninfectious or NOS	TET2 CHIP	1.31528	0.87-2	0.274052	0.213087	1.28611	0.198406	0.667533	2047	225864	371.1	sense organs
	Muscular dystrophies and other myopathies	DNA damage response genes	1.51167	0.81-2.84	0.413214	0.321383	1.28574	0.198535	0.667693	1684	225864	359	neurological
	Postnasal drip	SF3B1 CHIP	1.47099	0.82-2.65	0.385933	0.300179	1.28568	0.198556	0.667693	5636	225864	475.9	respiratory
	Other disorders of biliary tract	Splicing factors	0.473943	0.15-1.48	-0.746668	0.580685	-1.28584	0.198499	0.667693	2754	225864	575.8	digestive
	Gastrointestinal complications	Expanded CHIP	1.14317	0.93-1.4	0.133804	0.104087	1.2855	0.198618	0.667787	2737	225864	569.2	digestive
	Articular cartilage disorder	TP53 CHIP	2.11787	0.67-6.65	0.750412	0.583818	1.28535	0.198669	0.667842	1268	225864	742.8	musculoskeletal
	Kaposi's sarcoma	DNA damage response genes	3.68574	0.5-26.99	1.30447	1.01573	1.28427	0.199048	0.66854	84	225864	230	neoplasms
	Poisoning by drugs primarily affecting the autonomic nervous system	TET2 CHIP	2.53787	0.61-10.51	0.931327	0.724971	1.28464	0.198918	0.66854	103	225864	971	injuries & poisonings
	Balanoposthitis	ASXL1 CHIP	1.70803	0.75-3.87	0.535343	0.416772	1.2845	0.198967	0.66854	674	225864	601.4	genitourinary
	Unstable angina (intermediate coronary syndrome)	ASXL1 CHIP	1.28571	0.88-1.89	0.251313	0.195676	1.28434	0.199024	0.66854	3543	225864	411.1	circulatory system
	Diseases of esophagus	Expanded CHIP	1.03595	0.98-1.09	0.0353214	0.0275	1.28442	0.198997	0.66854	53884	225864	530	digestive
	Retinal edema	TP53 CHIP	2.12063	0.67-6.68	0.751711	0.585441	1.28401	0.199139	0.668621	913	225864	362.9	sense organs
	Periapical abscess	TP53 CHIP	0.275719	0.04-1.97	-1.28837	1.0034	-1.284	0.19914	0.668621	4286	225864	522.5	digestive
	Bipolar	TET2 CHIP	1.172	0.92-1.49	0.158713	0.123623	1.28385	0.199195	0.668688	11791	225864	296.1	mental disorders
	Cardiogenic shock	DNA damage response genes	1.78836	0.74-4.35	0.5813	0.452977	1.28329	0.199391	0.669032	761	225864	797.1	symptoms
	Benign neoplasm of ovary	Expanded CHIP	1.22616	0.9-1.67	0.203884	0.158916	1.28297	0.199503	0.669032	1080	225864	220	neoplasms
	Anemia of chronic disease	TET2 CHIP	1.1755	0.92-1.5	0.16169	0.126025	1.283	0.199493	0.669032	6391	225864	285.2	hematopoietic
	Abnormal movement	Expanded CHIP	1.04714	0.98-1.12	0.0460617	0.03589	1.28341	0.199347	0.669032	21381	225864	350	neurological
	Diverticulosis	Expanded CHIP	1.04421	0.98-1.12	0.0432635	0.0337167	1.28315	0.199441	0.669032	22212	225864	562.1	digestive
	Enthesopathy	SF3B1 CHIP	0.765015	0.51-1.15	-0.26786	0.208743	-1.2832	0.199421	0.669032	24864	225864	726.1	musculoskeletal
	Histoplasmosis	SF3B1 CHIP	3.67034	0.5-26.77	1.30029	1.01369	1.28273	0.199587	0.669201	154	225864	117.1	infectious diseases
	Pathologic fracture of vertebrae	Overall CHIP	1.24663	0.89-1.75	0.220447	0.171873	1.28262	0.199626	0.669215	416	225864	743.21	musculoskeletal
	Cancer of the mouth floor	ASXL1 CHIP	3.70142	0.5-27.38	1.30872	1.02098	1.28182	0.199904	0.669228	46	225864	145.5	neoplasms
	Cancer within the respiratory system	TP53 CHIP	1.71098	0.75-3.89	0.537067	0.418967	1.28189	0.199883	0.669228	1999	225864	165	neoplasms
	Epilepsy, recurrent seizures, convulsions	SF3B1 CHIP	1.51862	0.8-2.88	0.417805	0.325912	1.28195	0.199859	0.669228	8401	225864	345	neurological
	Obstructive chronic bronchitis	TP53 CHIP	1.50022	0.81-2.79	0.405615	0.316322	1.28228	0.199743	0.669228	5100	225864	496.21	respiratory
	Pulmonary heart disease	SF3B1 CHIP	1.39901	0.84-2.34	0.335767	0.261931	1.28189	0.199881	0.669228	7737	225864	415	circulatory system
	Other nonmalignant breast conditions	DNMT3A CHIP	1.06847	0.97-1.18	0.0662313	0.0516669	1.28189	0.199881	0.669228	18968	225864	613	genitourinary
	Cystic mastopathy	Overall CHIP	1.06727	0.97-1.18	0.0651054	0.0507641	1.28251	0.199664	0.669228	8889	225864	610.1	genitourinary
	Acute periodontitis	Overall CHIP	0.871663	0.71-1.08	-0.137353	0.107132	-1.28209	0.19981	0.669228	2393	225864	523.31	digestive
	Antineoplastic and immunosuppressive drugs causing adverse effects	SF3B1 CHIP	2.49864	0.62-10.14	0.915745	0.714592	1.28149	0.20002	0.669283	645	225864	963.1	injuries & poisonings
	Morbid obesity	Splicing factors	1.23658	0.89-1.71	0.212351	0.165707	1.28148	0.200024	0.669283	26388	225864	278.11	endocrine/metabolic
	Spinal stenosis	PPM1D CHIP	1.20378	0.91-1.6	0.185466	0.144721	1.28154	0.200003	0.669283	14708	225864	720	musculoskeletal
	Circadian rhythm sleep disorder	DNMT3A CHIP	1.25722	0.89-1.78	0.228903	0.178647	1.28131	0.200085	0.669374	1308	225864	327.6	neurological
	Diaper or napkin rash	PPM1D CHIP	3.72411	0.5-27.83	1.31483	1.02625	1.2812	0.200124	0.669388	112	225864	949.1	injuries & poisonings
	Peripheral retinal degenerations	Splicing factors	0.474997	0.15-1.48	-0.744447	0.5811	-1.2811	0.200158	0.66939	2131	225864	362.6	sense organs
	Edema	TET2 CHIP	1.09496	0.95-1.26	0.0907176	0.0708208	1.28095	0.200213	0.669457	23533	225864	782.3	symptoms
	Polycythemia vera	DNMT3A CHIP	1.44139	0.82-2.52	0.36561	0.285463	1.28076	0.200277	0.669497	372	225864	200.1	neoplasms
	Chronic sinusitis	Splicing factors	1.20496	0.91-1.6	0.186443	0.14558	1.28069	0.200304	0.669497	22099	225864	475	respiratory
	Ill-defined descriptions and complications of heart disease	Splicing factors	1.19829	0.91-1.58	0.180896	0.141256	1.28062	0.200328	0.669497	15997	225864	429	circulatory system
	Hemoptysis	JAK2 CHIP	1.91607	0.71-5.19	0.650275	0.508086	1.27985	0.200597	0.670065	2387	225864	516.1	respiratory
	Diverticulitis	DNMT3A CHIP	1.11122	0.95-1.31	0.105456	0.0824013	1.27979	0.20062	0.670065	4771	225864	562.2	digestive
	Fracture of unspecified part of femur	Overall CHIP	0.774447	0.52-1.15	-0.255606	0.199732	-1.27974	0.200635	0.670065	646	225864	800.2	injuries & poisonings
	Difficulty in walking	Splicing factors	0.685976	0.39-1.22	-0.376912	0.294511	-1.27979	0.200619	0.670065	5577	225864	741.3	musculoskeletal
	Poisoning by analgesics, antipyretics, and antirheumatics	TET2 CHIP	0.730215	0.45-1.18	-0.314416	0.245706	-1.27964	0.20067	0.670068	3364	225864	965	injuries & poisonings
	Paroxysmal tachycardia, unspecified	ASXL1 CHIP	1.21266	0.9-1.63	0.19282	0.150716	1.27936	0.200769	0.670285	7667	225864	427.1	circulatory system
	Gastrojejunal ulcer	PPM1D CHIP	2.49074	0.61-10.09	0.912582	0.713869	1.27836	0.201122	0.671348	436	225864	531.5	digestive
	Blister	Expanded CHIP	1.19654	0.91-1.58	0.17943	0.140406	1.27794	0.20127	0.671727	1348	225864	911	injuries & poisonings
	Intestinal infection	TET2 CHIP	1.16908	0.92-1.49	0.156219	0.122284	1.27751	0.201423	0.672122	8447	225864	8	infectious diseases
	Complications of transplants and reattached limbs	SF3B1 CHIP	2.49157	0.61-10.11	0.912912	0.714736	1.27727	0.201506	0.67217	837	225864	851	injuries & poisonings
	Atherosclerosis of renal artery	Expanded CHIP	1.23752	0.89-1.72	0.213112	0.166844	1.27731	0.201494	0.67217	623	225864	440.1	circulatory system
	Osteoarthrosis, localized, secondary	TP53 CHIP	1.70185	0.75-3.85	0.531713	0.416369	1.27702	0.201594	0.672232	2569	225864	740.12	musculoskeletal
	Chronic renal failure [CKD]	DNMT3A CHIP	1.06888	0.97-1.18	0.0666086	0.0521561	1.2771	0.201566	0.672232	13752	225864	585.3	genitourinary
	Epilepsy, recurrent seizures, convulsions	DNMT3A CHIP	1.10569	0.95-1.29	0.100474	0.0786997	1.27667	0.201718	0.67253	8401	225864	345	neurological
	Cardiomegaly	Splicing factors	1.24991	0.89-1.76	0.223068	0.174776	1.2763	0.201848	0.672851	8624	225864	416	circulatory system
	Cancer of brain and nervous system	TP53 CHIP	2.48435	0.61-10.05	0.910012	0.713142	1.27606	0.201934	0.672877	812	225864	191.1	neoplasms
	Suicidal ideation or attempt	Expanded CHIP	1.10341	0.95-1.28	0.0984097	0.0771242	1.27599	0.201959	0.672877	7306	225864	297	mental disorders
	Inflammatory diseases of prostate	SF3B1 CHIP	0.557506	0.23-1.37	-0.584282	0.457905	-1.27599	0.20196	0.672877	4017	225864	601	genitourinary
	Periapical abscess	DNA damage response genes	0.591471	0.26-1.33	-0.525142	0.411662	-1.27566	0.202074	0.673144	4286	225864	522.5	digestive
	Obstruction of bile duct	JAK2 CHIP	2.48431	0.61-10.06	0.909995	0.713567	1.27528	0.202211	0.673269	1045	225864	575.2	digestive
	Disorders of protein plasma/amino-acid transport and metabolism	JAK2 CHIP	1.59291	0.78-3.26	0.465563	0.365072	1.27527	0.202215	0.673269	4985	225864	270	endocrine/metabolic
	Other disorders of cervical region	DNA damage response genes	0.650509	0.34-1.26	-0.43	0.337174	-1.27531	0.202201	0.673269	4100	225864	723	musculoskeletal
	Disorders of calcium/phosphorus metabolism	ASXL1 CHIP	0.736409	0.46-1.18	-0.30597	0.239969	-1.27504	0.202294	0.673418	6341	225864	275.5	endocrine/metabolic
	Benign neoplasm of bone and articular cartilage	PPM1D CHIP	1.90577	0.71-5.14	0.644887	0.506095	1.27424	0.202578	0.673442	879	225864	213	neoplasms
	Disorders of parathyroid gland	TP53 CHIP	1.59148	0.78-3.25	0.464667	0.364466	1.27492	0.202336	0.673442	3742	225864	252	endocrine/metabolic
	Trigeminal nerve disorders [CN5]	DNA damage response genes	1.5394	0.79-2.99	0.431391	0.338545	1.27425	0.202575	0.673442	1677	225864	352.1	neurological
	Epilepsy, recurrent seizures, convulsions	TET2 CHIP	1.1867	0.91-1.54	0.171176	0.134306	1.27451	0.202481	0.673442	8401	225864	345	neurological
	Hypopotassemia	DNMT3A CHIP	1.07261	0.96-1.19	0.0700948	0.0549962	1.27454	0.202473	0.673442	15379	225864	276.14	endocrine/metabolic
	Other dyschromia	Expanded CHIP	1.05232	0.97-1.14	0.050998	0.0400186	1.27436	0.202537	0.673442	17682	225864	694.2	dermatologic
	Acquired deformities of finger	Expanded CHIP	0.786877	0.54-1.14	-0.239684	0.188062	-1.27449	0.202489	0.673442	909	225864	736.2	musculoskeletal
	Psychophysical visual disturbances	Expanded CHIP	0.728277	0.45-1.19	-0.317073	0.248785	-1.27449	0.20249	0.673442	690	225864	368.91	sense organs
	Other immunological findings	Overall CHIP	1.22851	0.9-1.69	0.205806	0.161542	1.27401	0.202661	0.673605	852	225864	279.7	endocrine/metabolic
	Paroxysmal ventricular tachycardia	TP53 CHIP	1.58928	0.78-3.24	0.463279	0.363956	1.2729	0.203055	0.673765	3330	225864	427.12	circulatory system
	Aplastic anemia	ASXL1 CHIP	1.47695	0.81-2.69	0.389982	0.306313	1.27315	0.202965	0.673765	1895	225864	284	hematopoietic
	Conductive hearing loss	ASXL1 CHIP	1.45332	0.82-2.58	0.373852	0.293674	1.27302	0.203012	0.673765	2122	225864	389.2	sense organs
	Sepsis	SF3B1 CHIP	1.44419	0.82-2.54	0.367547	0.288673	1.27323	0.202935	0.673765	8006	225864	994.2	injuries & poisonings
	Abnormal results of function study of thyroid	PPM1D CHIP	1.43616	0.82-2.51	0.36197	0.2842	1.27364	0.20279	0.673765	3726	225864	246.7	endocrine/metabolic
	Other disorders of soft tissues	SF3B1 CHIP	1.29283	0.87-1.92	0.256831	0.201672	1.27351	0.202838	0.673765	19131	225864	729	musculoskeletal
	Curvature of spine	TET2 CHIP	1.15435	0.93-1.44	0.143541	0.112762	1.27296	0.203032	0.673765	6996	225864	737	musculoskeletal
	Iron deficiency anemias, unspecified or not due to blood loss	DNMT3A CHIP	1.07107	0.96-1.19	0.0686583	0.0539146	1.27346	0.202853	0.673765	16357	225864	280.1	hematopoietic
	Retinal detachment with retinal defect	TET2 CHIP	0.634465	0.31-1.28	-0.454973	0.357303	-1.27335	0.202893	0.673765	1059	225864	361.1	sense organs
	Poisoning by anticonvulsants and anti-Parkinsonism drugs	Overall CHIP	0.473863	0.15-1.5	-0.746836	0.586336	-1.27374	0.202757	0.673765	159	225864	966	injuries & poisonings
	Aneurysm and dissection of heart	TP53 CHIP	2.48162	0.61-10.06	0.90891	0.714107	1.27279	0.203092	0.673772	529	225864	411.41	circulatory system
	Diseases of the larynx and vocal cords	TP53 CHIP	1.39878	0.83-2.35	0.3356	0.263718	1.27257	0.203171	0.673921	8834	225864	473	respiratory
	Neurofibromatosis	Splicing factors	3.61949	0.5-26.27	1.28633	1.01135	1.2719	0.203408	0.673927	201	225864	199.4	neoplasms
	Noninflammatory disorders of cervix	SF3B1 CHIP	2.11924	0.67-6.74	0.751058	0.590554	1.27179	0.203449	0.673927	3022	225864	619.3	genitourinary
	Diseases of spleen	TET2 CHIP	1.45373	0.82-2.59	0.374136	0.294087	1.27219	0.203304	0.673927	957	225864	289.5	hematopoietic
	Retention of urine	TET2 CHIP	1.13269	0.93-1.37	0.124595	0.0979242	1.27237	0.203243	0.673927	8935	225864	599.2	genitourinary
	Cellulitis and abscess of trunk	Expanded CHIP	1.10668	0.95-1.29	0.101364	0.0796691	1.27232	0.203261	0.673927	5398	225864	681.7	dermatologic
	GERD	DNMT3A CHIP	1.04458	0.98-1.12	0.0436102	0.034283	1.27206	0.203351	0.673927	50698	225864	530.11	digestive
	Contracture of palmar fascia [Dupuytren's disease]	TET2 CHIP	0.716269	0.43-1.2	-0.333699	0.262377	-1.27183	0.203434	0.673927	1367	225864	728.71	musculoskeletal
	Parasomnia	TET2 CHIP	0.666069	0.36-1.25	-0.406361	0.319448	-1.27208	0.203346	0.673927	1788	225864	327.5	neurological
	Chronic glomerulonephritis, NOS	SF3B1 CHIP	3.6224	0.5-26.34	1.28714	1.01222	1.27159	0.203518	0.673961	244	225864	580.14	genitourinary
	Nonspecific elevation of levels of transaminase or lactic acid dehydrogenase [LDH]	DNA damage response genes	1.41335	0.83-2.41	0.345962	0.272178	1.27108	0.203699	0.673961	3971	225864	573.6	digestive
	Dementias	PPM1D CHIP	1.41195	0.83-2.4	0.344971	0.271361	1.27126	0.203635	0.673961	1991	225864	290.1	mental disorders
	Stricture and stenosis of esophagus	ASXL1 CHIP	1.3592	0.85-2.18	0.306898	0.241453	1.27105	0.203712	0.673961	2499	225864	530.3	digestive
	Major depressive disorder	TET2 CHIP	1.09086	0.95-1.25	0.0869629	0.0684219	1.27098	0.203735	0.673961	39395	225864	296.22	mental disorders
	Symptoms involving head and neck	Expanded CHIP	0.852436	0.67-1.09	-0.159658	0.125586	-1.2713	0.203621	0.673961	2052	225864	293	mental disorders
	Hematemesis	ASXL1 CHIP	0.405781	0.1-1.63	-0.901941	0.709411	-1.27139	0.203588	0.673961	1846	225864	578.1	digestive
	Other paralytic syndromes	PPM1D CHIP	0.279731	0.04-1.99	-1.27393	1.0021	-1.27126	0.203637	0.673961	1484	225864	344	neurological
	Costochondritis	SF3B1 CHIP	1.90598	0.7-5.15	0.644995	0.507633	1.27059	0.203874	0.674235	3170	225864	733.6	musculoskeletal
	Diseases of the oral soft tissues, excluding lesions specific for gingiva and tongue	DNA damage response genes	1.23934	0.89-1.73	0.214577	0.168884	1.27055	0.203887	0.674235	9249	225864	528	digestive
	Other abnormality of urination	DNA damage response genes	1.1963	0.91-1.58	0.179236	0.141081	1.27044	0.203927	0.674251	10997	225864	599.9	genitourinary
	Nonrheumatic pulmonary valve disorders	Splicing factors	1.6309	0.77-3.47	0.489135	0.385133	1.27004	0.20407	0.674382	1249	225864	395.4	circulatory system
	Derangement of joint, non-traumatic	Expanded CHIP	1.07925	0.96-1.21	0.0762676	0.0600464	1.27014	0.204033	0.674382	7724	225864	742	musculoskeletal
	Disorders of carbohydrate transport and metabolism	ASXL1 CHIP	0.815624	0.6-1.12	-0.203801	0.16046	-1.2701	0.204047	0.674382	13711	225864	271	endocrine/metabolic
	Congenital anomalies of stomach	Expanded CHIP	1.56106	0.79-3.1	0.445366	0.350699	1.26994	0.204106	0.674387	141	225864	750.15	congenital anomalies
	Cardiac congenital anomalies	SF3B1 CHIP	1.58468	0.78-3.23	0.460385	0.362569	1.26979	0.204161	0.674454	3708	225864	747.1	congenital anomalies
	Aneurysm of artery of lower extremity	SF3B1 CHIP	2.49368	0.61-10.22	0.913759	0.719822	1.26942	0.20429	0.674563	261	225864	442.3	circulatory system
	Pectus and other congenital anomalies of ribs/sternum	ASXL1 CHIP	2.48582	0.61-10.14	0.910601	0.717451	1.26922	0.204364	0.674563	230	225864	756.2	congenital anomalies
	Disease of tricuspid valve	SF3B1 CHIP	1.54741	0.79-3.04	0.436582	0.343933	1.26938	0.204305	0.674563	3024	225864	394.7	circulatory system
	Other symptoms involving abdomen and pelvis	TET2 CHIP	1.15641	0.92-1.45	0.145322	0.114498	1.26921	0.204367	0.674563	8617	225864	579	digestive
	Bundle branch block	JAK2 CHIP	0.52302	0.19-1.42	-0.648135	0.510537	-1.26952	0.204257	0.674563	6004	225864	426.3	circulatory system
	Other acquired musculoskeletal deformity	TP53 CHIP	1.37346	0.84-2.24	0.317332	0.250128	1.26868	0.204556	0.67496	9482	225864	738	musculoskeletal
	Arrhythmia (cardiac) NOS	DNA damage response genes	1.18727	0.91-1.55	0.171656	0.135294	1.26877	0.204525	0.67496	10654	225864	427.5	circulatory system
	Colon cancer	PPM1D CHIP	0.563743	0.23-1.37	-0.573156	0.451841	-1.26849	0.204623	0.675066	2241	225864	153.2	neoplasms
	Loss of height	PPM1D CHIP	1.58418	0.78-3.23	0.46007	0.36275	1.26828	0.204697	0.675196	1103	225864	781.1	symptoms
	Cerebral artery occlusion, with cerebral infarction	DNMT3A CHIP	1.10293	0.95-1.28	0.0979704	0.0772716	1.26787	0.204844	0.675338	5574	225864	433.21	circulatory system
	Noninfectious dermatoses of eyelid	Expanded CHIP	0.686903	0.38-1.23	-0.375562	0.29619	-1.26798	0.204806	0.675338	418	225864	371.33	sense organs
	Cholesteatoma	Overall CHIP	0.685858	0.38-1.23	-0.377084	0.297407	-1.2679	0.204832	0.675338	345	225864	385.3	sense organs
	Acute glomerulonephritis, NOS	Splicing factors	3.61763	0.5-26.41	1.28582	1.01426	1.26774	0.204893	0.675384	135	225864	580.13	genitourinary
	Cyst of bone	Splicing factors	1.8993	0.7-5.12	0.641484	0.506168	1.26733	0.205036	0.675738	882	225864	733.2	musculoskeletal
	Vascular hamartomas and non-neoplastic nevi	Expanded CHIP	1.06799	0.96-1.18	0.0657794	0.0519077	1.26724	0.20507	0.675738	8614	225864	217	neoplasms
	Conjunctivitis, infectious	Expanded CHIP	0.934048	0.84-1.04	-0.0682269	0.0538431	-1.26714	0.205104	0.675738	12539	225864	369.5	sense organs
	Tics and choreas	PPM1D CHIP	3.60874	0.5-26.28	1.28336	1.01291	1.26701	0.205153	0.675785	112	225864	333.3	neurological
	Excessive or frequent menstruation	PPM1D CHIP	0.475633	0.15-1.5	-0.74311	0.586603	-1.2668	0.205226	0.675913	9349	225864	626.12	genitourinary
	Disorders of other cranial nerves	SF3B1 CHIP	1.63135	0.76-3.48	0.48941	0.386425	1.26651	0.205332	0.676146	3848	225864	352	neurological
	Bipolar	Overall CHIP	1.06741	0.96-1.18	0.0652358	0.0515184	1.26626	0.205419	0.67632	11791	225864	296.1	mental disorders
	Migrain with aura	SF3B1 CHIP	1.69906	0.75-3.86	0.530075	0.418729	1.26591	0.205544	0.676466	5946	225864	340.1	neurological
	Adult failure to thrive	Splicing factors	1.62922	0.77-3.47	0.488102	0.385623	1.26575	0.205602	0.676466	1122	225864	260.3	endocrine/metabolic
	Spinal enthesopathy	DNMT3A CHIP	1.45814	0.81-2.61	0.377164	0.297928	1.26596	0.205529	0.676466	285	225864	715.3	musculoskeletal
	Diabetes mellitus	SF3B1 CHIP	1.22812	0.89-1.69	0.205482	0.162334	1.2658	0.205585	0.676466	35278	225864	250	endocrine/metabolic
	Cardiac pacemaker/device in situ	Expanded CHIP	1.09434	0.95-1.26	0.0901478	0.0712335	1.26553	0.205683	0.676618	3725	225864	426.9	circulatory system
	Muscular calcification and ossification	PPM1D CHIP	2.47412	0.61-10.07	0.905887	0.716081	1.26506	0.205849	0.676694	287	225864	728.1	musculoskeletal
	Malignant neoplasm of ovary	TET2 CHIP	1.43152	0.82-2.5	0.35874	0.283558	1.26514	0.205822	0.676694	964	225864	184.11	neoplasms
	Tuberculosis	TET2 CHIP	1.42989	0.82-2.49	0.357601	0.282726	1.26483	0.205932	0.676694	1213	225864	10	infectious diseases
	Acute renal failure	JAK2 CHIP	1.37936	0.84-2.27	0.321618	0.254252	1.26496	0.205887	0.676694	14054	225864	585.1	genitourinary
	Stomatitis and mucositis	DNMT3A CHIP	1.16627	0.92-1.48	0.153814	0.121562	1.26531	0.205759	0.676694	2778	225864	528.1	digestive
	Superficial keratitis	Expanded CHIP	0.829043	0.62-1.11	-0.187484	0.148191	-1.26515	0.205818	0.676694	1261	225864	370.2	sense organs
	Optic neuritis/neuropathy	TP53 CHIP	0.280603	0.04-2.01	-1.27082	1.00477	-1.26478	0.205949	0.676694	2683	225864	377.3	sense organs
	Cerebral aneurysm	JAK2 CHIP	2.09669	0.67-6.61	0.740359	0.585456	1.26458	0.20602	0.676701	1406	225864	433.5	circulatory system
	Unequal leg length (acquired)	TET2 CHIP	1.45277	0.81-2.59	0.373474	0.295314	1.26467	0.20599	0.676701	671	225864	736.6	musculoskeletal
	Screening for malignant neoplasms of the skin	PPM1D CHIP	1.24384	0.89-1.74	0.218203	0.172563	1.26448	0.206058	0.676712	10335	225864	216.1	neoplasms
	Esophagitis, GERD and related diseases	Expanded CHIP	1.03561	0.98-1.09	0.034994	0.0276781	1.26432	0.206113	0.676779	52676	225864	530.1	digestive
	Diseases of pulp and periapical tissues	Expanded CHIP	0.890334	0.74-1.07	-0.116158	0.0918885	-1.26412	0.206186	0.676903	4980	225864	522	digestive
	Dysmenorrhea	Overall CHIP	0.867167	0.7-1.08	-0.142524	0.112755	-1.26401	0.206226	0.67692	4780	225864	626.2	genitourinary
	Excessive or frequent menstruation	Expanded CHIP	0.902178	0.77-1.06	-0.102943	0.081458	-1.26376	0.206317	0.677104	9349	225864	626.12	genitourinary
	Hereditary retinal dystrophies	TET2 CHIP	0.479794	0.15-1.5	-0.734399	0.581446	-1.26306	0.206569	0.677818	587	225864	362.7	sense organs
	Adverse effects of antibacterials (not penicillins)	Expanded CHIP	2.15272	0.65-7.08	0.766731	0.607634	1.26183	0.20701	0.678665	56	225864	960.1	injuries & poisonings
	Pneumoconiosis	DNMT3A CHIP	1.54793	0.78-3.05	0.436918	0.346433	1.26119	0.20724	0.678665	181	225864	500.2	respiratory
	Inflammatory disease of cervix, vagina, and vulva	SF3B1 CHIP	1.5386	0.79-3	0.430873	0.341389	1.26212	0.206906	0.678665	17023	225864	614.5	genitourinary
	Ascites (non malignant)	Splicing factors	1.50072	0.8-2.82	0.405942	0.321874	1.26118	0.207243	0.678665	3524	225864	572	digestive
	Primary/intrinsic cardiomyopathies	TP53 CHIP	1.46097	0.81-2.63	0.379099	0.30052	1.26148	0.207137	0.678665	5955	225864	425.1	circulatory system
	Cardiac pacemaker in situ	DNA damage response genes	1.31854	0.86-2.03	0.276526	0.219168	1.2617	0.207055	0.678665	2466	225864	426.91	circulatory system
	Seborrheic keratosis	TP53 CHIP	1.25765	0.88-1.8	0.229246	0.181683	1.26179	0.207023	0.678665	22064	225864	702.2	dermatologic
	Other acute and subacute forms of ischemic heart disease	Expanded CHIP	1.15288	0.92-1.44	0.142267	0.112797	1.26126	0.207215	0.678665	1627	225864	411.9	circulatory system
	Pleurisy; pleural effusion	DNMT3A CHIP	1.08532	0.96-1.23	0.081876	0.0649114	1.26135	0.207183	0.678665	8920	225864	507	respiratory
	Vertiginous syndromes and other disorders of vestibular system	ASXL1 CHIP	0.793768	0.55-1.14	-0.230964	0.183133	-1.26118	0.207244	0.678665	8567	225864	386	sense organs
	Toxic maculopathy of retina	Overall CHIP	0.476052	0.15-1.51	-0.742227	0.588225	-1.26181	0.207018	0.678665	132	225864	362.5	sense organs
	Other disorders of male genital organs	JAK2 CHIP	0.280425	0.04-2.02	-1.27145	1.00811	-1.26122	0.207229	0.678665	4026	225864	608	genitourinary
	Basal cell carcinoma	DNMT3A CHIP	0.904099	0.77-1.06	-0.100816	0.0799572	-1.26087	0.207354	0.678912	5415	225864	172.21	neoplasms
	Polycythemia, secondary	TP53 CHIP	2.0884	0.66-6.56	0.736399	0.584232	1.26046	0.207505	0.679195	1203	225864	289.8	hematopoietic
	Viral hepatitis C	Overall CHIP	1.09504	0.95-1.26	0.0907878	0.0720287	1.26044	0.207511	0.679195	4908	225864	70.3	infectious diseases
	Autoimmune hemolytic anemias	PPM1D CHIP	3.60093	0.49-26.41	1.28119	1.01658	1.2603	0.207563	0.679252	122	225864	283.1	hematopoietic
	Persistent vomiting	DNA damage response genes	2.45457	0.61-9.93	0.89795	0.71318	1.25908	0.208002	0.680201	502	225864	789.1	symptoms
	Stiffness of joint	DNA damage response genes	1.24757	0.88-1.76	0.221199	0.175693	1.25901	0.208027	0.680201	7493	225864	741.2	musculoskeletal
	Thrombocytopenia	DNMT3A CHIP	1.09661	0.95-1.27	0.0922264	0.0732367	1.25929	0.207925	0.680201	7460	225864	287.3	hematopoietic
	Major depressive disorder	Splicing factors	0.831302	0.62-1.11	-0.184762	0.146742	-1.2591	0.207995	0.680201	39395	225864	296.22	mental disorders
	Cornea replaced by transplant	DNMT3A CHIP	0.616685	0.29-1.31	-0.483397	0.383877	-1.25925	0.20794	0.680201	354	225864	364.9	sense organs
	Spondylolisthesis, congenital	Overall CHIP	1.16729	0.92-1.49	0.154687	0.122889	1.25875	0.208121	0.680393	939	225864	754.2	congenital anomalies
	Chronic pulmonary heart disease	SF3B1 CHIP	1.54043	0.79-3.02	0.432061	0.343282	1.25862	0.208169	0.680437	3431	225864	415.2	circulatory system
	Congenital osteodystrophies	TP53 CHIP	3.55793	0.49-25.69	1.26918	1.00865	1.25829	0.208286	0.680591	224	225864	756.5	congenital anomalies
	Bronchitis	TET2 CHIP	1.12164	0.94-1.34	0.114795	0.0912286	1.25832	0.208275	0.680591	14225	225864	497	respiratory
	Nonrheumatic mitral valve disorders	SF3B1 CHIP	1.31333	0.86-2.01	0.272568	0.216673	1.25797	0.208404	0.680751	9688	225864	395.1	circulatory system
	Dermatochalasis	DNMT3A CHIP	0.873671	0.71-1.08	-0.135051	0.107354	-1.25799	0.208394	0.680751	2797	225864	374.6	sense organs
	Other specified disorders of breast	ASXL1 CHIP	1.28671	0.87-1.91	0.252085	0.200408	1.25786	0.208444	0.680766	7871	225864	613.8	genitourinary
	Malignant neoplasm of other urinary organs	PPM1D CHIP	2.09154	0.66-6.61	0.737902	0.586876	1.25734	0.208631	0.680921	305	225864	189.4	neoplasms
	Congenital anomalies of genital organs	ASXL1 CHIP	1.88727	0.7-5.08	0.63513	0.505108	1.25741	0.208604	0.680921	929	225864	751.1	congenital anomalies
	Spinal cord injury without evidence of spinal bone injury	Overall CHIP	1.28987	0.87-1.92	0.254542	0.202413	1.25754	0.208559	0.680921	460	225864	952	injuries & poisonings
	Breast disorder NOS	Overall CHIP	1.14586	0.93-1.42	0.136154	0.108284	1.25737	0.208619	0.680921	1640	225864	613.9	genitourinary
	Other venous embolism and thrombosis	ASXL1 CHIP	0.79524	0.56-1.14	-0.229112	0.182257	-1.25708	0.208723	0.681108	9546	225864	452	circulatory system
	Aphasia/speech disturbance	TET2 CHIP	1.18138	0.91-1.53	0.166685	0.132623	1.25684	0.208812	0.681284	5372	225864	292.1	mental disorders
	Corneal degenerations	DNA damage response genes	1.53135	0.79-2.98	0.426152	0.339144	1.25655	0.208916	0.681387	1328	225864	364.4	sense organs
	Mixed hyperlipidemia	TP53 CHIP	1.26274	0.88-1.82	0.233282	0.185694	1.25627	0.209018	0.681387	21286	225864	272.13	endocrine/metabolic
	Type 2 diabetes	SF3B1 CHIP	1.22803	0.89-1.69	0.205408	0.163489	1.2564	0.208971	0.681387	34354	225864	250.2	endocrine/metabolic
	Other disorders of stomach and duodenum	ASXL1 CHIP	1.22667	0.89-1.69	0.204302	0.162596	1.2565	0.208934	0.681387	8794	225864	537	digestive
	Stomatitis and mucositis (ulcerative)	Overall CHIP	1.20506	0.9-1.61	0.18653	0.148472	1.25633	0.208998	0.681387	926	225864	528.11	digestive
	Behcet's syndrome	Overall CHIP	1.93056	0.69-5.39	0.657811	0.523756	1.25595	0.209135	0.681583	74	225864	711.3	musculoskeletal
	Pituitary hypofunction	Expanded CHIP	1.32175	0.86-2.04	0.278959	0.222117	1.25591	0.209148	0.681583	506	225864	253.2	endocrine/metabolic
	Migrain with aura	DNA damage response genes	1.36678	0.84-2.23	0.312455	0.248858	1.25555	0.209278	0.68189	5946	225864	340.1	neurological
	Congenital anomalies of mouth/tongue	TP53 CHIP	3.54158	0.49-25.51	1.26457	1.00745	1.25523	0.209396	0.682164	260	225864	750.13	congenital anomalies
	Joint effusions	ASXL1 CHIP	1.17612	0.91-1.52	0.162223	0.129273	1.25488	0.209521	0.682227	15060	225864	741.4	musculoskeletal
	Macular degeneration, dry	Overall CHIP	1.14529	0.93-1.42	0.135657	0.108089	1.25505	0.209462	0.682227	897	225864	362.21	sense organs
	Cystic mastopathy	DNMT3A CHIP	1.08926	0.95-1.24	0.0854946	0.0681256	1.25496	0.209495	0.682227	8889	225864	610.1	genitourinary
	Noninflammatory disorders of ovary, fallopian tube, and broad ligament	TP53 CHIP	1.89937	0.7-5.18	0.641522	0.511517	1.25415	0.209786	0.682977	2937	225864	619.1	genitourinary
	Hypoventilation	JAK2 CHIP	1.77024	0.72-4.32	0.571116	0.455504	1.25381	0.20991	0.683268	3439	225864	513.3	respiratory
	Orthopnea	JAK2 CHIP	2.44754	0.6-9.92	0.895085	0.713957	1.2537	0.209953	0.683291	886	225864	513.32	respiratory
	Toxic effect of other gases, fumes, or vapors	Splicing factors	3.55673	0.49-25.88	1.26884	1.01264	1.253	0.210206	0.68386	178	225864	987	injuries & poisonings
	Second degree AV block	Overall CHIP	1.18737	0.91-1.55	0.171738	0.13707	1.25293	0.210232	0.68386	667	225864	426.23	circulatory system
	Early or threatened labor; hemorrhage in early pregnancy	Expanded CHIP	0.843156	0.65-1.1	-0.170604	0.136164	-1.25293	0.210231	0.68386	7438	225864	636	pregnancy complications
	Nontraumatic compartment syndrome	ASXL1 CHIP	3.55125	0.49-25.8	1.2673	1.01182	1.25249	0.21039	0.684143	121	225864	729.7	musculoskeletal
	Multiple sclerosis	Overall CHIP	1.16251	0.92-1.47	0.150581	0.120225	1.2525	0.210389	0.684143	1790	225864	335	neurological
	Acute, but ill-defined cerebrovascular disease	DNA damage response genes	1.56844	0.78-3.17	0.450081	0.359627	1.25152	0.210745	0.685002	1054	225864	433.6	circulatory system
	Cancer of other female genital organs (excluding uterus and ovary)	Expanded CHIP	1.32189	0.85-2.05	0.279065	0.222988	1.25148	0.210759	0.685002	437	225864	184.2	neoplasms
	Dizziness and giddiness (Light-headedness and vertigo)	Expanded CHIP	1.0404	0.98-1.11	0.0396051	0.0316461	1.2515	0.210753	0.685002	34421	225864	386.9	sense organs
	Viral warts & HPV	SF3B1 CHIP	1.36424	0.84-2.22	0.3106	0.248235	1.25124	0.210849	0.685179	12321	225864	78	infectious diseases
	Cysts of oral soft tissues	Overall CHIP	1.3795	0.83-2.28	0.32172	0.257148	1.25111	0.210895	0.685216	248	225864	528.4	digestive
	Psoriasis vulgaris	Overall CHIP	1.08614	0.95-1.24	0.0826293	0.0660613	1.2508	0.211009	0.68547	4645	225864	696.41	dermatologic
	Respiratory complications	DNMT3A CHIP	1.31614	0.86-2.02	0.274702	0.219648	1.25065	0.211064	0.685536	627	225864	519.2	respiratory
	Arterial embolism and thrombosis	DNMT3A CHIP	1.22017	0.89-1.67	0.19899	0.159155	1.25029	0.211193	0.685842	1199	225864	444	circulatory system
	Symptoms involving female genital tract	JAK2 CHIP	0.284401	0.04-2.04	-1.25737	1.00617	-1.24966	0.211424	0.686477	5214	225864	624	genitourinary
	Allergy/adverse effect of penicillin	TP53 CHIP	1.53509	0.78-3.01	0.428592	0.343093	1.2492	0.211591	0.686658	5648	225864	960.2	injuries & poisonings
	Otitis media	SF3B1 CHIP	0.617405	0.29-1.32	-0.482229	0.386026	-1.24922	0.211586	0.686658	13194	225864	381.1	sense organs
	Endometrial hyperplasia	DNA damage response genes	0.285717	0.04-2.04	-1.25275	1.00289	-1.24914	0.211612	0.686658	1063	225864	621	genitourinary
	Congenital anomaly of fingers/toes	DNMT3A CHIP	0.284583	0.04-2.04	-1.25673	1.00609	-1.24912	0.21162	0.686658	142	225864	755.3	congenital anomalies
	Stiffness of joint	PPM1D CHIP	1.29666	0.86-1.95	0.259792	0.207997	1.24902	0.211659	0.68667	7493	225864	741.2	musculoskeletal
	Cancer of oropharynx	Overall CHIP	1.34212	0.85-2.13	0.29425	0.235626	1.2488	0.211738	0.686697	258	225864	149.1	neoplasms
	Complex regional/central pain syndrome	Expanded CHIP	0.80507	0.57-1.13	-0.216826	0.173616	-1.24889	0.211707	0.686697	1239	225864	355	neurological
	Stricture of artery	SF3B1 CHIP	1.76773	0.72-4.32	0.569696	0.456365	1.24833	0.211909	0.687137	1381	225864	447.1	circulatory system
	Poisoning by primarily systemic agents	TP53 CHIP	2.43537	0.6-9.86	0.890099	0.713207	1.24802	0.212022	0.687181	756	225864	963	injuries & poisonings
	Glucocorticoid deficiency	Splicing factors	1.75967	0.72-4.27	0.565128	0.4528	1.24807	0.212004	0.687181	1427	225864	255.21	endocrine/metabolic
	Sleep related movement disorders	Splicing factors	1.29139	0.86-1.93	0.255721	0.204903	1.24801	0.212028	0.687181	7329	225864	327.7	neurological
	Other acquired musculoskeletal deformity	Overall CHIP	1.05719	0.97-1.15	0.0556172	0.0445716	1.24782	0.212098	0.687294	9482	225864	738	musculoskeletal
	Intestinal disaccharidase deficiencies and disaccharide malabsorption	ASXL1 CHIP	0.816721	0.59-1.12	-0.202457	0.16227	-1.24766	0.212155	0.687365	13420	225864	271.3	endocrine/metabolic
	Paroxysmal tachycardia, unspecified	Splicing factors	1.25061	0.88-1.78	0.223634	0.179278	1.24742	0.212244	0.687539	7667	225864	427.1	circulatory system
	Synoviopathy	TP53 CHIP	0.41178	0.1-1.66	-0.887266	0.711652	-1.24677	0.212482	0.688081	3613	225864	726.2	musculoskeletal
	Panniculitis	TET2 CHIP	0.286387	0.04-2.04	-1.25041	1.00285	-1.24686	0.212448	0.688081	476	225864	729.3	musculoskeletal
	Prolapse of vaginal vault after hysterectomy	SF3B1 CHIP	2.46252	0.6-10.16	0.901185	0.723016	1.24643	0.212608	0.688135	430	225864	618.5	genitourinary
	Chronic hepatitis	JAK2 CHIP	2.43329	0.6-9.85	0.889246	0.713624	1.2461	0.212728	0.688135	893	225864	70.4	infectious diseases
	Exophthalmos	TET2 CHIP	1.5259	0.78-2.97	0.422586	0.339161	1.24597	0.212774	0.688135	704	225864	242.3	endocrine/metabolic
	Acute cystitis	DNA damage response genes	1.24509	0.88-1.76	0.219206	0.175876	1.24636	0.212631	0.688135	9086	225864	592.11	genitourinary
	Jaundice (not of newborn)	Expanded CHIP	1.15791	0.92-1.46	0.146617	0.117625	1.24647	0.212591	0.688135	1909	225864	573.5	digestive
	Colon cancer	Overall CHIP	1.10881	0.94-1.3	0.103286	0.0828972	1.24596	0.212781	0.688135	2241	225864	153.2	neoplasms
	Chronic pain syndrome	Overall CHIP	0.923348	0.81-1.05	-0.0797496	0.0640067	-1.24596	0.21278	0.688135	6688	225864	355.1	neurological
	Cleft palate	Overall CHIP	0.283601	0.04-2.06	-1.26019	1.0112	-1.24623	0.21268	0.688135	90	225864	749.1	congenital anomalies
	Peptic ulcer, site unspecified	Splicing factors	0.570034	0.24-1.38	-0.56206	0.451274	-1.24549	0.21295	0.688567	3335	225864	531.4	digestive
	Congenital anomalies of intestine	Overall CHIP	1.15957	0.92-1.46	0.148048	0.118887	1.24529	0.213026	0.688699	1182	225864	750.21	congenital anomalies
	Intracranial hemorrhage	JAK2 CHIP	1.88316	0.69-5.1	0.63295	0.50859	1.24452	0.213309	0.689307	2050	225864	430	circulatory system
	Pneumonia due to fungus (mycoses)	DNMT3A CHIP	1.33077	0.85-2.09	0.285759	0.22962	1.24449	0.21332	0.689307	663	225864	480.3	respiratory
	Alcohol-related disorders	SF3B1 CHIP	0.634573	0.31-1.3	-0.454804	0.365447	-1.24451	0.213311	0.689307	13645	225864	317	mental disorders
	Cancer of brain	DNA damage response genes	1.87593	0.7-5.05	0.629102	0.505617	1.24423	0.213416	0.689503	694	225864	191.11	neoplasms
	Congenital anomaly of gallbladder, bile ducts, liver, pancreas	DNMT3A CHIP	1.33176	0.85-2.09	0.286504	0.230326	1.24391	0.213533	0.689768	564	225864	750.22	congenital anomalies
	Cervicocranial/Cervicobrachial syndrome	SF3B1 CHIP	3.50846	0.49-25.37	1.25518	1.00948	1.24339	0.213724	0.69027	288	225864	767	symptoms
	Arteritis NOS	Splicing factors	1.87623	0.7-5.06	0.629265	0.506143	1.24325	0.213774	0.690309	912	225864	446.9	circulatory system
	Other inflammatory disorders of male genital organs	DNMT3A CHIP	0.598389	0.27-1.34	-0.513513	0.413069	-1.24317	0.213807	0.690309	481	225864	601.8	genitourinary
	Precordial pain	Splicing factors	1.34211	0.84-2.13	0.294245	0.236726	1.24298	0.213875	0.690416	5831	225864	418.1	circulatory system
	Neurofibromatosis	DNMT3A CHIP	1.68517	0.74-3.84	0.521869	0.419916	1.24279	0.213944	0.690523	201	225864	199.4	neoplasms
	Dysmenorrhea	DNMT3A CHIP	0.815724	0.59-1.12	-0.203679	0.163952	-1.24231	0.214122	0.690982	4780	225864	626.2	genitourinary
	Hemorrhage from gastrointestinal ulcer	Overall CHIP	1.1834	0.91-1.54	0.168393	0.135581	1.24201	0.214232	0.69111	868	225864	531.1	digestive
	Dyshidrosis	Expanded CHIP	0.81709	0.59-1.12	-0.202006	0.162633	-1.2421	0.214201	0.69111	1454	225864	705.1	dermatologic
	Choroidal degenerations	TP53 CHIP	3.495	0.48-25.23	1.25133	1.00843	1.24087	0.214653	0.691853	206	225864	363.4	sense organs
	Cancer of brain	PPM1D CHIP	2.06217	0.66-6.47	0.723758	0.5833	1.2408	0.21468	0.691853	694	225864	191.11	neoplasms
	Thyroiditis	PPM1D CHIP	1.46862	0.8-2.7	0.384323	0.309759	1.24072	0.214711	0.691853	3829	225864	245	endocrine/metabolic
	Mitral valve disease	Splicing factors	1.4681	0.8-2.69	0.383971	0.309467	1.24075	0.214697	0.691853	1841	225864	394.2	circulatory system
	Internal derangement of knee	Splicing factors	1.28851	0.86-1.92	0.253489	0.204217	1.24127	0.214505	0.691853	8321	225864	835	injuries & poisonings
	Chronic renal failure [CKD]	SF3B1 CHIP	1.27152	0.87-1.86	0.240211	0.193566	1.24098	0.214613	0.691853	13752	225864	585.3	genitourinary
	Nonspecific abnormal findings on radiological and other examination of biliary tract	ASXL1 CHIP	0.572056	0.24-1.38	-0.558518	0.450132	-1.24079	0.214684	0.691853	2360	225864	575.9	digestive
	Blister	DNA damage response genes	1.60788	0.76-3.41	0.474919	0.382949	1.24016	0.214916	0.691949	1348	225864	911	injuries & poisonings
	Cholecystitis without cholelithiasis	Splicing factors	1.49099	0.79-2.8	0.399442	0.32214	1.23996	0.214989	0.691949	3388	225864	574.3	digestive
	Esophageal bleeding (varices/hemorrhage)	PPM1D CHIP	1.44112	0.81-2.57	0.365422	0.294604	1.24039	0.214833	0.691949	3371	225864	530.2	digestive
	Other disorders of metabolism	PPM1D CHIP	1.3513	0.84-2.17	0.301064	0.242787	1.24003	0.214963	0.691949	6921	225864	277	endocrine/metabolic
	Gram positive septicemia	DNMT3A CHIP	0.695792	0.39-1.23	-0.362705	0.292492	-1.24005	0.214957	0.691949	872	225864	38.2	infectious diseases
	Diaphragmatic hernia	JAK2 CHIP	0.651411	0.33-1.28	-0.428614	0.345525	-1.24047	0.214801	0.691949	12574	225864	550.2	digestive
	Colorectal cancer	JAK2 CHIP	0.287888	0.04-2.06	-1.24518	1.00416	-1.24003	0.214966	0.691949	3139	225864	153	neoplasms
	Disorders of the orbit	Splicing factors	2.42689	0.6-9.86	0.886609	0.715458	1.23922	0.215264	0.692608	346	225864	376	sense organs
	Toxic gastroenteritis and colitis	SF3B1 CHIP	2.42348	0.6-9.83	0.885204	0.714286	1.23928	0.21524	0.692608	750	225864	569.1	digestive
	Heart failure NOS	TET2 CHIP	1.28283	0.87-1.9	0.249072	0.201011	1.23909	0.215311	0.692643	1893	225864	428.2	circulatory system
	Senile osteoporosis	PPM1D CHIP	1.45194	0.8-2.62	0.372898	0.30113	1.23833	0.215594	0.692883	1980	225864	743.12	musculoskeletal
	Hypoparathyroidism	DNMT3A CHIP	1.29741	0.86-1.96	0.260367	0.210218	1.23856	0.21551	0.692883	705	225864	252.2	endocrine/metabolic
	Sciatica	DNA damage response genes	1.16614	0.91-1.49	0.153696	0.124125	1.23823	0.215631	0.692883	18414	225864	764	symptoms
	Eye infection, viral	Overall CHIP	1.13489	0.93-1.39	0.126533	0.102189	1.23822	0.215634	0.692883	1990	225864	369.2	sense organs
	Bronchitis	Overall CHIP	1.05137	0.97-1.14	0.0500988	0.0404461	1.23866	0.215473	0.692883	14225	225864	497	respiratory
	Cervicalgia	SF3B1 CHIP	0.775864	0.52-1.16	-0.253779	0.204933	-1.23835	0.215586	0.692883	31646	225864	761	symptoms
	Pyelonephritis	TET2 CHIP	0.77317	0.51-1.16	-0.257257	0.207694	-1.23863	0.215481	0.692883	5397	225864	590	genitourinary
	Delirium due to conditions classified elsewhere	ASXL1 CHIP	1.48931	0.79-2.8	0.398316	0.321721	1.23808	0.215686	0.692938	1420	225864	290.2	mental disorders
	Cancer of lip	Overall CHIP	1.7217	0.73-4.07	0.543313	0.438929	1.23782	0.215784	0.692974	58	225864	145.1	neoplasms
	Nervous system congenital anomalies	TET2 CHIP	1.43766	0.81-2.55	0.36302	0.293288	1.23776	0.215806	0.692974	1462	225864	752	congenital anomalies
	Benign neoplasm of male genital organs	Expanded CHIP	1.29045	0.86-1.93	0.254988	0.205992	1.23785	0.215771	0.692974	324	225864	222	neoplasms
	Symptoms affecting skin	Splicing factors	1.23114	0.89-1.71	0.207939	0.168009	1.23767	0.21584	0.692974	13832	225864	687	dermatologic
	Myocarditis	ASXL1 CHIP	2.42474	0.6-9.86	0.885723	0.715743	1.23749	0.215906	0.69299	263	225864	420.1	circulatory system
	Urinary obstruction	ASXL1 CHIP	1.42301	0.81-2.49	0.352778	0.285082	1.23746	0.215916	0.69299	1319	225864	599.1	genitourinary
	Alpha-1-antitrypsin deficiency	Splicing factors	3.5038	0.48-25.55	1.25385	1.01358	1.23705	0.216068	0.693052	124	225864	270.34	endocrine/metabolic
	Pulmonary insufficiency or respiratory failure following trauma and surgery	DNA damage response genes	1.60728	0.76-3.41	0.474542	0.38367	1.23685	0.216143	0.693052	1004	225864	509.3	respiratory
	Other diseases of respiratory system, not elsewhere classified	JAK2 CHIP	1.41616	0.82-2.46	0.347949	0.281344	1.23674	0.216184	0.693052	11091	225864	519	respiratory
	Nerve root and plexus disorders	TET2 CHIP	1.27574	0.87-1.88	0.243524	0.196921	1.23666	0.216214	0.693052	2222	225864	353	neurological
	Abnormal results of function study of kidney	Expanded CHIP	1.13953	0.93-1.4	0.130615	0.105613	1.23672	0.216189	0.693052	1882	225864	589	genitourinary
	Hemorrhage during pregnancy; childbirth and postpartum	Expanded CHIP	0.767966	0.51-1.17	-0.26401	0.21348	-1.23669	0.216201	0.693052	3291	225864	635	pregnancy complications
	Threatened premature labor	Expanded CHIP	0.696338	0.39-1.24	-0.36192	0.292663	-1.23664	0.216219	0.693052	1772	225864	636.1	pregnancy complications
	Gingivitis	Splicing factors	0.415704	0.1-1.67	-0.877783	0.709464	-1.23725	0.215995	0.693052	2410	225864	523.1	digestive
	Type 2 diabetes with ketoacidosis	DNMT3A CHIP	0.64273	0.32-1.3	-0.442031	0.357558	-1.23625	0.216366	0.693408	709	225864	250.21	endocrine/metabolic
	Spinal cord injury without evidence of spinal bone injury	DNA damage response genes	2.05839	0.66-6.47	0.721924	0.584124	1.23591	0.216493	0.693447	460	225864	952	injuries & poisonings
	Other immunological findings	DNA damage response genes	1.86811	0.69-5.03	0.624927	0.505567	1.23609	0.216425	0.693447	852	225864	279.7	endocrine/metabolic
	Hemorrhage of gastrointestinal tract	JAK2 CHIP	1.57124	0.77-3.22	0.451865	0.36565	1.23579	0.216538	0.693447	4948	225864	578.9	digestive
	Dysuria	SF3B1 CHIP	1.29815	0.86-1.96	0.260942	0.211132	1.23592	0.216488	0.693447	23676	225864	599.3	genitourinary
	Mitral valve disease	DNMT3A CHIP	0.840853	0.64-1.11	-0.173338	0.140271	-1.23574	0.216556	0.693447	1841	225864	394.2	circulatory system
	Abnormal Papanicolaou smear of cervix and cervical HPV	TET2 CHIP	1.19297	0.9-1.58	0.176445	0.142803	1.23558	0.216616	0.693528	9910	225864	792	genitourinary
	Alzheimer's disease	JAK2 CHIP	2.43785	0.59-10.03	0.891118	0.721722	1.23471	0.216938	0.693989	502	225864	290.11	mental disorders
	Nephritis and nephropathy without mention of glomerulonephritis	TP53 CHIP	1.86936	0.69-5.05	0.625598	0.506574	1.23496	0.216846	0.693989	2228	225864	580.3	genitourinary
	Streptococcus infection	Splicing factors	1.55803	0.77-3.15	0.44342	0.359117	1.23475	0.216923	0.693989	2955	225864	41.2	infectious diseases
	Lyme disease	Overall CHIP	1.14077	0.93-1.41	0.131707	0.106653	1.23491	0.216864	0.693989	1484	225864	130.1	infectious diseases
	Fracture of ribs	Splicing factors	0.415829	0.1-1.67	-0.877482	0.710657	-1.23475	0.216925	0.693989	1275	225864	807	injuries & poisonings
	Diseases of nail, NOS	DNMT3A CHIP	0.913193	0.79-1.05	-0.0908085	0.0735531	-1.2346	0.21698	0.694009	7533	225864	703	dermatologic
	Encounter for long-term (current) use of anticoagulants	Splicing factors	1.21169	0.89-1.64	0.192018	0.155546	1.23447	0.217027	0.694045	10259	225864	286.2	hematopoietic
	Cystic fibrosis	ASXL1 CHIP	2.419	0.59-9.84	0.883355	0.716105	1.23355	0.217369	0.694788	282	225864	499	respiratory
	Defibrination syndrome	Expanded CHIP	1.53562	0.78-3.04	0.428933	0.347714	1.23358	0.217359	0.694788	198	225864	286.6	hematopoietic
	Noninflammatory disorders of cervix	Expanded CHIP	1.14344	0.92-1.41	0.134043	0.108665	1.23355	0.217371	0.694788	3022	225864	619.3	genitourinary
	Thoracic or lumbosacral neuritis or radiculitis, unspecified	DNA damage response genes	0.847178	0.65-1.1	-0.165844	0.134454	-1.23347	0.217402	0.694788	17737	225864	763	symptoms
	Herpes simplex	JAK2 CHIP	1.53057	0.78-3.01	0.425641	0.345154	1.23319	0.217505	0.69499	8296	225864	54	infectious diseases
	Voice disturbance	JAK2 CHIP	0.534225	0.2-1.45	-0.626938	0.508422	-1.23311	0.217536	0.69499	6659	225864	473.4	respiratory
	Lymphosarcoma	Overall CHIP	1.72101	0.73-4.08	0.542913	0.440483	1.23254	0.217747	0.695104	61	225864	202.23	neoplasms
	Disorders of parathyroid gland	PPM1D CHIP	1.38745	0.82-2.34	0.327467	0.265674	1.23259	0.217729	0.695104	3742	225864	252	endocrine/metabolic
	Unstable angina (intermediate coronary syndrome)	DNA damage response genes	1.29058	0.86-1.94	0.255094	0.206967	1.23253	0.21775	0.695104	3543	225864	411.1	circulatory system
	Herpes simplex	TET2 CHIP	0.828234	0.61-1.12	-0.188459	0.152894	-1.23262	0.217719	0.695104	8296	225864	54	infectious diseases
	Congenital anomalies of upper limb, including shoulder girdle	Overall CHIP	0.569712	0.23-1.39	-0.562624	0.45638	-1.2328	0.217652	0.695104	212	225864	755.4	congenital anomalies
	Cancer of intrathoracic organs	Expanded CHIP	1.45603	0.8-2.65	0.375711	0.304889	1.23229	0.217842	0.695169	175	225864	164	neoplasms
	Jaw disease NOS	ASXL1 CHIP	0.290798	0.04-2.07	-1.23513	1.00229	-1.23231	0.217835	0.695169	835	225864	526.9	digestive
	Congenital anomalies of skull and face bones	DNMT3A CHIP	1.89298	0.69-5.22	0.638153	0.518004	1.23195	0.217969	0.695347	109	225864	749.2	congenital anomalies
	Autoimmune hemolytic anemias	DNMT3A CHIP	1.76989	0.71-4.39	0.570919	0.463424	1.23196	0.217965	0.695347	122	225864	283.1	hematopoietic
	Mental disorders durring/after pregnancy	DNMT3A CHIP	0.641288	0.32-1.3	-0.444277	0.360663	-1.23183	0.218012	0.695371	3149	225864	306.1	mental disorders
	Septicemia	TP53 CHIP	1.40964	0.82-2.44	0.343337	0.278906	1.23102	0.218317	0.696131	9440	225864	38	infectious diseases
	Frequency of urination and polyuria	SF3B1 CHIP	1.23886	0.88-1.74	0.214192	0.173998	1.231	0.218321	0.696131	23735	225864	599.5	genitourinary
	Heart failure with reduced EF [Systolic or combined heart failure]	TP53 CHIP	1.44978	0.8-2.62	0.371412	0.301753	1.23085	0.21838	0.696205	5791	225864	428.3	circulatory system
	Pulmonary embolism and infarction, acute	Expanded CHIP	1.10081	0.94-1.28	0.0960471	0.0780497	1.23059	0.218477	0.696399	4144	225864	415.11	circulatory system
	Viral infection	TP53 CHIP	1.32287	0.85-2.07	0.279806	0.227508	1.22987	0.218744	0.696911	21492	225864	79	infectious diseases
	Scar conditions and fibrosis of skin	DNMT3A CHIP	1.09134	0.95-1.25	0.0874061	0.0710662	1.22993	0.218725	0.696911	7321	225864	701.2	dermatologic
	Neural tube defects	DNMT3A CHIP	0.537727	0.2-1.45	-0.620405	0.504404	-1.22998	0.218706	0.696911	475	225864	752.1	congenital anomalies
	Nonallopathic lesions NEC	DNMT3A CHIP	0.835666	0.63-1.11	-0.179526	0.14601	-1.22954	0.218868	0.697192	2633	225864	769	symptoms
	Elevated C-reactive protein (CRP)	Overall CHIP	0.850259	0.66-1.1	-0.162215	0.131946	-1.2294	0.218922	0.697248	1504	225864	790.8	symptoms
	Hallucinations	DNA damage response genes	1.66222	0.74-3.74	0.508153	0.413367	1.2293	0.218959	0.697252	1804	225864	292.6	mental disorders
	Lymphadenitis	ASXL1 CHIP	1.19991	0.9-1.6	0.18225	0.148308	1.22887	0.219122	0.697527	13362	225864	289.4	hematopoietic
	Congenital anomalies of intestine	Expanded CHIP	1.17626	0.91-1.52	0.162344	0.132115	1.22881	0.219143	0.697527	1182	225864	750.21	congenital anomalies
	Left bundle branch block	TP53 CHIP	0.416514	0.1-1.68	-0.875835	0.712765	-1.22879	0.219152	0.697527	2679	225864	426.32	circulatory system
	Cushing's syndrome	DNA damage response genes	2.40447	0.59-9.75	0.877332	0.714099	1.22859	0.219227	0.697652	365	225864	255.11	endocrine/metabolic
	Cyst and pseudocyst of pancreas	DNMT3A CHIP	1.16855	0.91-1.5	0.155767	0.126841	1.22805	0.219429	0.698179	1762	225864	577.3	digestive
	Adverse effects of antibacterials (not penicillins)	TET2 CHIP	3.5175	0.47-26.2	1.25775	1.02447	1.22771	0.219556	0.698243	56	225864	960.1	injuries & poisonings
	Heart valve replaced	PPM1D CHIP	1.42307	0.81-2.5	0.352819	0.287346	1.22785	0.219502	0.698243	1960	225864	395.6	circulatory system
	Rupture of tendon, nontraumatic	Overall CHIP	1.08604	0.95-1.24	0.0825399	0.0672299	1.22773	0.21955	0.698243	3528	225864	727.6	musculoskeletal
	Unspecified monoarthritis	SF3B1 CHIP	2.40927	0.59-9.81	0.879323	0.716577	1.22712	0.219779	0.698441	371	225864	716.2	musculoskeletal
	Acute prostatitis	PPM1D CHIP	1.75213	0.72-4.29	0.560832	0.457042	1.22709	0.219789	0.698441	695	225864	601.11	genitourinary
	Subdural hemorrhage	DNMT3A CHIP	1.29575	0.86-1.96	0.25909	0.211133	1.22714	0.21977	0.698441	609	225864	430.3	circulatory system
	Diaphragmatic hernia	Expanded CHIP	1.05637	0.97-1.15	0.0548363	0.0446854	1.22716	0.219761	0.698441	12574	225864	550.2	digestive
	Acquired absence of breast	ASXL1 CHIP	0.624579	0.29-1.32	-0.470677	0.383579	-1.22707	0.219797	0.698441	3493	225864	175	neoplasms
	Trigeminal nerve disorders [CN5]	Splicing factors	1.66212	0.74-3.74	0.508096	0.414145	1.22685	0.219878	0.69856	1677	225864	352.1	neurological
	Chronic obstructive asthma	Expanded CHIP	1.15068	0.92-1.44	0.140357	0.114411	1.22678	0.219907	0.69856	1655	225864	495.1	respiratory
	Allergy/adverse effect of penicillin	Overall CHIP	1.08079	0.95-1.22	0.0776951	0.0633642	1.22617	0.220136	0.699175	5648	225864	960.2	injuries & poisonings
	Osteochondritis dissecans	SF3B1 CHIP	3.4444	0.48-24.89	1.23675	1.00906	1.22564	0.220333	0.699574	297	225864	732.7	musculoskeletal
	Curvature of spine	Overall CHIP	1.06684	0.96-1.18	0.0647003	0.0527873	1.22568	0.220319	0.699574	6996	225864	737	musculoskeletal
	Mechanical complication of unspecified genitourinary device, implant, and graft	JAK2 CHIP	2.39698	0.59-9.7	0.874209	0.713453	1.22532	0.220454	0.699775	995	225864	857	injuries & poisonings
	Dermatomycoses	TP53 CHIP	1.85943	0.69-5.02	0.62027	0.506265	1.22519	0.220504	0.699775	2582	225864	110.2	infectious diseases
	Benign neoplasm of brain, cranial nerves, meninges	Expanded CHIP	1.14727	0.92-1.43	0.137385	0.112131	1.22522	0.220494	0.699775	1694	225864	225.1	neoplasms
	Helminthiases	Overall CHIP	1.35321	0.83-2.2	0.302482	0.247094	1.22416	0.220893	0.700781	346	225864	134	infectious diseases
	Ovarian cyst	TET2 CHIP	1.21164	0.89-1.65	0.191974	0.156815	1.2242	0.220875	0.700781	7224	225864	628	genitourinary
	Oral aphthae	Expanded CHIP	0.821422	0.6-1.13	-0.196718	0.16071	-1.22406	0.22093	0.700786	1509	225864	528.12	digestive
	Diverticulosis	TET2 CHIP	1.08525	0.95-1.24	0.0818084	0.0668509	1.22374	0.221049	0.700997	22212	225864	562.1	digestive
	Nonspecific abnormal findings in cerebrospinal fluid	DNMT3A CHIP	0.292143	0.04-2.1	-1.23051	1.00557	-1.22369	0.221069	0.700997	150	225864	346.3	neurological
	Asthma	TP53 CHIP	1.26966	0.87-1.86	0.238746	0.195141	1.22345	0.221159	0.701168	30342	225864	495	respiratory
	Cyst of bone	DNMT3A CHIP	1.26337	0.87-1.84	0.233779	0.191105	1.2233	0.221216	0.701236	882	225864	733.2	musculoskeletal
	Nerve root and plexus disorders	JAK2 CHIP	1.86115	0.69-5.04	0.621193	0.507988	1.22285	0.221386	0.701472	2222	225864	353	neurological
	Benign neoplasm of other parts of digestive system	SF3B1 CHIP	1.46553	0.79-2.7	0.38222	0.312569	1.22283	0.221393	0.701472	4483	225864	211	neoplasms
	Other dyspnea	JAK2 CHIP	1.25624	0.87-1.81	0.228125	0.186557	1.22282	0.221398	0.701472	35224	225864	512.9	respiratory
	Benign neoplasm of eye, uveal	DNMT3A CHIP	1.16679	0.91-1.49	0.154258	0.126164	1.22267	0.221453	0.701532	1750	225864	224.1	neoplasms
	Hypertension	TP53 CHIP	1.19909	0.9-1.6	0.181566	0.148528	1.22244	0.221541	0.701697	75121	225864	401	circulatory system
	Poisoning/allergy of sulfonamides	SF3B1 CHIP	1.66706	0.73-3.78	0.511063	0.418272	1.22185	0.221766	0.702182	3102	225864	961.1	injuries & poisonings
	Degeneration of macula and posterior pole of retina	Splicing factors	0.79412	0.55-1.15	-0.23052	0.18866	-1.22188	0.221753	0.702182	7434	225864	362.2	sense organs
	Malignant neoplasm of unspecified male genital organ	SF3B1 CHIP	3.47431	0.47-25.64	1.24539	1.01981	1.2212	0.22201	0.70223	87	225864	187.1	neoplasms
	Chronic ulcer of skin	SF3B1 CHIP	1.40579	0.81-2.43	0.340599	0.27888	1.22131	0.221969	0.70223	6366	225864	707	dermatologic
	Pancreatic cancer	Expanded CHIP	1.24656	0.88-1.78	0.220388	0.18042	1.22152	0.221888	0.70223	529	225864	157	neoplasms
	Cardiac and circulatory congenital anomalies	DNMT3A CHIP	1.116	0.94-1.33	0.109752	0.0898889	1.22098	0.222095	0.70223	4870	225864	747	congenital anomalies
	Glaucoma	TET2 CHIP	1.10569	0.94-1.3	0.100466	0.0822518	1.22144	0.22192	0.70223	13014	225864	365	sense organs
	Other chronic nonalcoholic liver disease	Expanded CHIP	1.05503	0.97-1.15	0.0535738	0.0438787	1.22095	0.222103	0.70223	17200	225864	571.5	digestive
	Osteoarthrosis, localized, primary	JAK2 CHIP	0.786667	0.54-1.16	-0.23995	0.196467	-1.22133	0.221962	0.70223	38142	225864	740.11	musculoskeletal
	Inguinal hernia	DNA damage response genes	0.774975	0.51-1.17	-0.254925	0.208792	-1.22095	0.222105	0.70223	5511	225864	550.1	digestive
	Dementia with cerebral degenerations	Expanded CHIP	0.620893	0.29-1.33	-0.476596	0.390275	-1.22118	0.222018	0.70223	158	225864	290.12	mental disorders
	Osteitis deformans [Paget's disease of bone]	Expanded CHIP	1.48135	0.79-2.78	0.392952	0.321887	1.22078	0.22217	0.702321	128	225864	731.1	musculoskeletal
	Herpes simplex	Expanded CHIP	1.08191	0.95-1.23	0.078726	0.0644993	1.22057	0.222248	0.702454	8296	225864	54	infectious diseases
	Infection of the eye	TP53 CHIP	1.35425	0.83-2.2	0.303245	0.248474	1.22043	0.222302	0.702491	14177	225864	369	sense organs
	Varicose veins of lower extremity	ASXL1 CHIP	0.791429	0.54-1.15	-0.233915	0.191679	-1.22035	0.222332	0.702491	7859	225864	454.1	circulatory system
	Phlebitis and thrombophlebitis of lower extremities	JAK2 CHIP	2.0423	0.65-6.43	0.714076	0.585445	1.21972	0.222573	0.702797	1324	225864	451.2	circulatory system
	Oliguria and anuria	Expanded CHIP	1.2567	0.87-1.81	0.228489	0.187313	1.21982	0.222532	0.702797	687	225864	599.6	genitourinary
	Coronary atherosclerosis	TET2 CHIP	1.08623	0.95-1.24	0.0827131	0.0678114	1.21975	0.222558	0.702797	21574	225864	411.4	circulatory system
	Open wounds of extremities	Overall CHIP	1.04856	0.97-1.13	0.047415	0.0388725	1.21975	0.222558	0.702797	16859	225864	871	injuries & poisonings
	Other alveolar and parietoalveolar pneumonopathy	Overall CHIP	1.11916	0.93-1.34	0.112582	0.0923203	1.21947	0.222665	0.702973	1915	225864	504	respiratory
	Urethral stricture (not specified as infectious)	JAK2 CHIP	2.40474	0.59-9.86	0.877441	0.71967	1.21923	0.222758	0.703154	674	225864	597.1	genitourinary
	Other arthropathies	SF3B1 CHIP	1.26133	0.87-1.83	0.232167	0.190449	1.21905	0.222825	0.703252	15909	225864	716	musculoskeletal
	Polymyalgia Rheumatica	PPM1D CHIP	1.55839	0.76-3.18	0.443656	0.364058	1.21864	0.222981	0.703516	923	225864	717	musculoskeletal
	Digestive congenital anomalies	DNMT3A CHIP	1.14418	0.92-1.42	0.134686	0.110518	1.21868	0.222966	0.703516	2701	225864	750	congenital anomalies
	Nonspecific abnormal results of function study of brain and central nervous system	Overall CHIP	1.2059	0.89-1.63	0.187223	0.153651	1.21849	0.223036	0.703577	772	225864	346.2	neurological
	Disorders of vitreous body	JAK2 CHIP	0.679412	0.36-1.27	-0.386527	0.317305	-1.21816	0.223165	0.70387	12954	225864	379.2	sense organs
	Cushing's syndrome	ASXL1 CHIP	2.38441	0.59-9.66	0.868953	0.713779	1.2174	0.223453	0.703995	365	225864	255.11	endocrine/metabolic
	Glomerulonephritis	Splicing factors	2.03621	0.65-6.4	0.711091	0.584047	1.21752	0.223405	0.703995	737	225864	580.1	genitourinary
	Swelling, mass, or lump in head and neck [Space-occupying lesion, intracranial NOS]	JAK2 CHIP	1.44314	0.8-2.6	0.366822	0.301319	1.21739	0.223457	0.703995	9941	225864	293.1	mental disorders
	Intestinal malabsorption (non-celiac)	DNMT3A CHIP	1.17452	0.91-1.52	0.160861	0.132105	1.21768	0.223346	0.703995	2302	225864	557	digestive
	Ganglion and cyst of synovium, tendon, and bursa	TET2 CHIP	1.16726	0.91-1.5	0.154658	0.127031	1.21748	0.22342	0.703995	5773	225864	727.4	musculoskeletal
	Open-angle glaucoma	PPM1D CHIP	0.707135	0.4-1.24	-0.346533	0.28465	-1.2174	0.223452	0.703995	4403	225864	365.1	sense organs
	Cardiomegaly	JAK2 CHIP	0.60046	0.26-1.36	-0.510059	0.418789	-1.21794	0.223248	0.703995	8624	225864	416	circulatory system
	Abscess or ulceration of vulva	Expanded CHIP	1.24135	0.88-1.76	0.216198	0.177634	1.2171	0.223567	0.704227	1083	225864	614.54	genitourinary
	Hemorrhagic disorder due to intrinsic circulating anticoagulants	JAK2 CHIP	3.40976	0.47-24.61	1.22664	1.00837	1.21645	0.223812	0.704604	232	225864	286.5	hematopoietic
	Nystagmus and other irregular eye movements	PPM1D CHIP	2.03378	0.65-6.38	0.709898	0.583604	1.2164	0.223831	0.704604	675	225864	378.2	sense organs
	Symptoms involving digestive system	SF3B1 CHIP	1.23541	0.88-1.74	0.211402	0.173787	1.21644	0.223816	0.704604	32494	225864	561	digestive
	Gout and other crystal arthropathies	DNA damage response genes	1.20171	0.89-1.62	0.183745	0.151053	1.21643	0.223822	0.704604	7474	225864	274	endocrine/metabolic
	Dysplasia of prostate	TP53 CHIP	3.43991	0.47-25.2	1.23545	1.01596	1.21604	0.223969	0.704923	135	225864	602.3	genitourinary
	Gangrene	DNMT3A CHIP	0.741314	0.46-1.2	-0.299331	0.246195	-1.21583	0.22405	0.705067	1032	225864	791	symptoms
	Asthma with exacerbation	DNA damage response genes	1.27323	0.86-1.88	0.24156	0.19873	1.21552	0.224169	0.705326	9585	225864	495.2	respiratory
	Chronic obstructive asthma	Overall CHIP	1.1328	0.93-1.39	0.124693	0.1026	1.21533	0.224241	0.705381	1655	225864	495.1	respiratory
	Strabismus and other disorders of binocular eye movements	DNMT3A CHIP	1.12697	0.93-1.37	0.119528	0.0983544	1.21528	0.224259	0.705381	3667	225864	378	sense organs
	Benign neoplasm of adrenal gland	Expanded CHIP	1.17516	0.91-1.52	0.161403	0.132832	1.21509	0.224332	0.705497	1174	225864	227.1	neoplasms
	Spinal enthesopathy	JAK2 CHIP	3.39651	0.47-24.42	1.22275	1.00643	1.21494	0.224388	0.705562	285	225864	715.3	musculoskeletal
	Anterior horn cell disease	PPM1D CHIP	2.38723	0.59-9.72	0.870134	0.716482	1.21445	0.224575	0.705706	240	225864	334.2	neurological
	Abnormal reflex	JAK2 CHIP	2.37889	0.59-9.63	0.866633	0.713543	1.21455	0.224538	0.705706	924	225864	350.5	neurological
	Polyneuropathy in diabetes	SF3B1 CHIP	1.41944	0.81-2.5	0.350265	0.288455	1.21428	0.224641	0.705706	6389	225864	250.6	endocrine/metabolic
	Cardiac conduction disorders	SF3B1 CHIP	1.21988	0.89-1.68	0.198756	0.163686	1.21425	0.224651	0.705706	24032	225864	426	circulatory system
	Pain in joint	DNA damage response genes	1.10682	0.94-1.3	0.10149	0.0835585	1.2146	0.224518	0.705706	80427	225864	745	musculoskeletal
	Herpes zoster	TET2 CHIP	0.852432	0.66-1.1	-0.159661	0.131484	-1.2143	0.224633	0.705706	6663	225864	53	infectious diseases
	Other conditions of brain	JAK2 CHIP	1.60087	0.75-3.42	0.470545	0.387628	1.21391	0.224782	0.705983	5772	225864	348	neurological
	Infectious and parasitic complications affecting pregnancy	Expanded CHIP	0.725533	0.43-1.22	-0.320849	0.264328	-1.21383	0.224812	0.705983	2562	225864	647	pregnancy complications
	Curvature of spine	ASXL1 CHIP	1.23274	0.88-1.73	0.209239	0.172398	1.2137	0.224862	0.706028	6996	225864	737	musculoskeletal
	Corneal opacity and other disorders of cornea	TP53 CHIP	1.55492	0.76-3.17	0.441424	0.363792	1.21339	0.224979	0.706218	3680	225864	364	sense organs
	Dysphagia	Expanded CHIP	1.05202	0.97-1.14	0.0507078	0.0417936	1.21329	0.225018	0.706218	15756	225864	532	digestive
	Paralytic strabismus	DNA damage response genes	0.296284	0.04-2.11	-1.21644	1.00262	-1.21326	0.225032	0.706218	757	225864	378.5	sense organs
	Arterial embolism and thrombosis of lower extremity artery	Splicing factors	2.035	0.65-6.41	0.710495	0.585685	1.2131	0.225091	0.706292	413	225864	444.1	circulatory system
	Gastritis and duodenitis, NOS	TP53 CHIP	1.38796	0.82-2.36	0.327837	0.270275	1.21298	0.225138	0.706325	10736	225864	535.9	digestive
	Respiratory failure	JAK2 CHIP	1.49121	0.78-2.84	0.39959	0.329482	1.21278	0.225212	0.706332	7889	225864	509.1	respiratory
	Other disorders of male genital organs	TP53 CHIP	0.419962	0.1-1.71	-0.867591	0.715317	-1.21288	0.225177	0.706332	4026	225864	608	genitourinary
	Ectropion or entropion	Expanded CHIP	1.15854	0.91-1.47	0.147158	0.121359	1.21258	0.225292	0.706467	1012	225864	374.1	sense organs
	Cancer of tongue	DNMT3A CHIP	1.45747	0.79-2.68	0.376704	0.310697	1.21245	0.225341	0.706508	270	225864	145.2	neoplasms
	Primary/intrinsic cardiomyopathies	DNA damage response genes	1.24184	0.87-1.76	0.216598	0.178706	1.21204	0.225498	0.706521	5955	225864	425.1	circulatory system
	Encounter for long-term (current) use of aspirin	Splicing factors	1.17379	0.91-1.52	0.160238	0.132195	1.21213	0.225461	0.706521	17816	225864	457.3	circulatory system
	Basal cell carcinoma	TET2 CHIP	1.14105	0.92-1.41	0.131951	0.108849	1.21224	0.225421	0.706521	5415	225864	172.21	neoplasms
	Anal and rectal conditions	JAK2 CHIP	0.625284	0.29-1.34	-0.469549	0.387428	-1.21196	0.225526	0.706521	11948	225864	565	digestive
	Amblyopia	DNA damage response genes	0.422872	0.11-1.7	-0.860685	0.710072	-1.21211	0.225471	0.706521	1191	225864	368.1	sense organs
	Congenital anomalies of great vessels	DNA damage response genes	2.03009	0.65-6.38	0.708082	0.58456	1.21131	0.225777	0.706648	465	225864	747.13	congenital anomalies
	Renal sclerosis, NOS	PPM1D CHIP	1.8462	0.68-4.98	0.61313	0.506137	1.21139	0.225746	0.706648	950	225864	580.4	genitourinary
	Disorders of the pituitary gland and its hypothalamic control	Splicing factors	1.50783	0.78-2.93	0.410668	0.339034	1.21129	0.225784	0.706648	2900	225864	253	endocrine/metabolic
	Respiratory abnormalities	TP53 CHIP	1.45804	0.79-2.68	0.377092	0.311251	1.21154	0.22569	0.706648	6732	225864	513	respiratory
	Congenital anomalies of great vessels	DNMT3A CHIP	1.39544	0.81-2.39	0.33321	0.275083	1.21131	0.225777	0.706648	465	225864	747.13	congenital anomalies
	Abscess or ulceration of vulva	Overall CHIP	1.20958	0.89-1.65	0.190274	0.157082	1.2113	0.225779	0.706648	1083	225864	614.54	genitourinary
	Mastodynia	Overall CHIP	1.06733	0.96-1.19	0.0651563	0.0538095	1.21087	0.225945	0.707039	9212	225864	613.5	genitourinary
	Posttraumatic stress disorder	DNA damage response genes	1.30442	0.85-2.01	0.265758	0.21958	1.2103	0.226162	0.707386	8623	225864	300.9	mental disorders
	Acquired acanthosis nigricans	Overall CHIP	1.29241	0.85-1.96	0.256511	0.211941	1.21029	0.226167	0.707386	746	225864	701.6	dermatologic
	Hallux rigidus	Expanded CHIP	1.13695	0.92-1.4	0.128352	0.106034	1.21047	0.226097	0.707386	1783	225864	735.23	musculoskeletal
	Abdominal pain	ASXL1 CHIP	1.10999	0.94-1.31	0.104349	0.0862241	1.2102	0.226201	0.707386	67740	225864	785	symptoms
	Infectious mononucleosis	DNA damage response genes	2.37173	0.59-9.61	0.863621	0.713865	1.20978	0.226363	0.707441	649	225864	79.2	infectious diseases
	Poisoning by other anti-infectives	Expanded CHIP	1.19981	0.89-1.61	0.18216	0.150547	1.20999	0.226283	0.707441	1143	225864	961	injuries & poisonings
	Postlaminectomy syndrome	Expanded CHIP	1.14663	0.92-1.43	0.13683	0.113103	1.20978	0.226364	0.707441	1594	225864	722.8	musculoskeletal
	Injuries to the nervous system	DNA damage response genes	0.297423	0.04-2.12	-1.2126	1.00224	-1.20989	0.226321	0.707441	943	225864	907	injuries & poisonings
	Dermatophytosis of the body	JAK2 CHIP	1.65658	0.73-3.75	0.504757	0.417498	1.20901	0.226661	0.707971	4299	225864	110.13	infectious diseases
	Poisoning by antibiotics	TP53 CHIP	1.43728	0.8-2.59	0.362753	0.299996	1.2092	0.226588	0.707971	8172	225864	960	injuries & poisonings
	Other cardiac conduction disorders	DNMT3A CHIP	1.20877	0.89-1.64	0.189607	0.156847	1.20886	0.226715	0.707971	1475	225864	426.8	circulatory system
	Melanomas of skin, dx or hx	ASXL1 CHIP	0.718917	0.42-1.23	-0.330009	0.272983	-1.2089	0.226701	0.707971	2853	225864	172.1	neoplasms
	Dental abrasion, erosion and attrition	DNMT3A CHIP	0.690385	0.38-1.26	-0.370506	0.306423	-1.20913	0.226612	0.707971	572	225864	521.2	digestive
	Cardiac shunt/ heart septal defect	TP53 CHIP	1.84547	0.68-4.99	0.612732	0.507011	1.20852	0.226848	0.70799	1940	225864	747.11	congenital anomalies
	Stomatitis and mucositis (ulcerative)	DNA damage response genes	1.72782	0.71-4.19	0.546858	0.452542	1.20841	0.226888	0.70799	926	225864	528.11	digestive
	Disorders of magnesium metabolism	Splicing factors	1.34075	0.83-2.16	0.29323	0.242664	1.20838	0.226902	0.70799	6118	225864	275.3	endocrine/metabolic
	Senile osteoporosis	Overall CHIP	1.10441	0.94-1.3	0.0993143	0.0821628	1.20875	0.226759	0.70799	1980	225864	743.12	musculoskeletal
	Internal derangement of knee	TP53 CHIP	0.605026	0.27-1.37	-0.502485	0.415753	-1.20861	0.226811	0.70799	8321	225864	835	injuries & poisonings
	Dystrophy of female genital tract	ASXL1 CHIP	1.84832	0.68-5.01	0.61428	0.508453	1.20813	0.226996	0.708169	535	225864	624.1	genitourinary
	Astigmatism	DNA damage response genes	0.834886	0.62-1.12	-0.180461	0.149457	-1.20745	0.227261	0.708882	13014	225864	367.2	sense organs
	Dermatophytosis of nail	SF3B1 CHIP	1.29082	0.85-1.95	0.25528	0.211461	1.20722	0.227346	0.70892	12387	225864	110.11	infectious diseases
	Hypermetropia	Overall CHIP	1.06532	0.96-1.18	0.0632766	0.0524121	1.20729	0.227321	0.70892	6421	225864	367.8	sense organs
	Macroglobulinemia	SF3B1 CHIP	3.41406	0.46-25.1	1.2279	1.01782	1.20641	0.22766	0.708957	85	225864	270.35	endocrine/metabolic
	Acquired acanthosis nigricans	DNMT3A CHIP	1.40897	0.81-2.46	0.342861	0.284153	1.2066	0.227584	0.708957	746	225864	701.6	dermatologic
	Acute periodontitis	TET2 CHIP	1.29249	0.85-1.96	0.256574	0.212663	1.20648	0.227633	0.708957	2393	225864	523.31	digestive
	Osteoporosis	TP53 CHIP	1.29187	0.85-1.96	0.256087	0.212242	1.20658	0.227593	0.708957	15257	225864	743.1	musculoskeletal
	Cardiomyopathy	DNA damage response genes	1.23352	0.88-1.73	0.209872	0.173927	1.20667	0.22756	0.708957	6375	225864	425	circulatory system
	Radiotherapy	Splicing factors	1.20624	0.89-1.64	0.187505	0.155337	1.20709	0.227398	0.708957	18818	225864	196	neoplasms
	Ovarian dysfunction	Overall CHIP	1.17349	0.9-1.52	0.159978	0.132614	1.20635	0.227684	0.708957	3077	225864	256	endocrine/metabolic
	Astigmatism	PPM1D CHIP	0.803792	0.56-1.15	-0.218414	0.181011	-1.20664	0.227571	0.708957	13014	225864	367.2	sense organs
	Vaginitis and vulvovaginitis	JAK2 CHIP	0.572525	0.23-1.42	-0.557698	0.462172	-1.20669	0.227552	0.708957	13907	225864	614.52	genitourinary
	Fluid overload	ASXL1 CHIP	1.33704	0.83-2.14	0.290455	0.240802	1.2062	0.22774	0.709015	3366	225864	276.6	endocrine/metabolic
	Nephritis and nephropathy without mention of glomerulonephritis	Overall CHIP	1.12821	0.93-1.37	0.120636	0.100021	1.20611	0.227776	0.709015	2228	225864	580.3	genitourinary
	Malignant neoplasm of uterus	DNMT3A CHIP	0.800906	0.56-1.15	-0.222012	0.184087	-1.20601	0.227812	0.709015	1240	225864	182	neoplasms
	Need for Hormone replacement therapy (postmenopausal)	PPM1D CHIP	1.39398	0.81-2.39	0.332166	0.27551	1.20564	0.227956	0.70935	3478	225864	627.22	genitourinary
	Open wound of genital organs	ASXL1 CHIP	3.39999	0.46-24.87	1.22377	1.01516	1.20549	0.228013	0.709414	115	225864	870.8	injuries & poisonings
	Hirsutism	PPM1D CHIP	2.02374	0.64-6.37	0.704948	0.584899	1.20525	0.228108	0.709596	1703	225864	704.2	dermatologic
	Other specified diseases of sebaceous glands	DNA damage response genes	1.19824	0.89-1.61	0.180853	0.150107	1.20483	0.22827	0.709988	8772	225864	706.8	dermatologic
	Other disorders of biliary tract	SF3B1 CHIP	0.298573	0.04-2.13	-1.20874	1.00336	-1.20469	0.228321	0.710034	2754	225864	575.8	digestive
	Spondylolisthesis, congenital	Expanded CHIP	1.17821	0.9-1.54	0.163999	0.136163	1.20443	0.228423	0.710124	939	225864	754.2	congenital anomalies
	Displacement of intervertebral disc	ASXL1 CHIP	0.81663	0.59-1.14	-0.202569	0.168177	-1.2045	0.228395	0.710124	11978	225864	722.1	musculoskeletal
	Osteoarthrosis, localized, primary	DNA damage response genes	1.11584	0.93-1.33	0.109608	0.0910164	1.20427	0.228487	0.710208	38142	225864	740.11	musculoskeletal
	Acute dermatitis due to solar radiation	Expanded CHIP	0.791227	0.54-1.16	-0.23417	0.194525	-1.20381	0.228664	0.710645	995	225864	938.1	dermatologic
	Helminthiases	TP53 CHIP	3.35635	0.47-24.12	1.21086	1.00622	1.20337	0.228835	0.711039	346	225864	134	infectious diseases
	Hereditary and idiopathic peripheral neuropathy	Overall CHIP	1.06453	0.96-1.18	0.0625307	0.0519663	1.20329	0.228863	0.711039	6447	225864	356	neurological
	Ovarian dysfunction	PPM1D CHIP	2.37727	0.58-9.75	0.865952	0.719838	1.20298	0.228983	0.711071	3077	225864	256	endocrine/metabolic
	Other heart block	Splicing factors	1.84907	0.68-5.03	0.614683	0.510939	1.20305	0.228959	0.711071	345	225864	426.25	circulatory system
	Hyperplasia of prostate	TP53 CHIP	1.31769	0.84-2.07	0.27588	0.229296	1.20316	0.228915	0.711071	14077	225864	600	genitourinary
	Herpes zoster with nervous system complications	DNA damage response genes	1.5411	0.76-3.12	0.432494	0.359556	1.20286	0.229032	0.711112	1051	225864	53.1	infectious diseases
	Essential tremor	Splicing factors	1.36426	0.82-2.26	0.310615	0.258256	1.20274	0.229077	0.711115	2803	225864	333.1	neurological
	Adjustment reaction	Splicing factors	1.22906	0.88-1.72	0.206251	0.171495	1.20266	0.229106	0.711115	16767	225864	304	mental disorders
	Corneal dystrophy	TP53 CHIP	1.84628	0.68-5.02	0.613172	0.51002	1.20225	0.229267	0.711347	1156	225864	364.5	sense organs
	Stress fracture	DNA damage response genes	1.64486	0.73-3.7	0.497654	0.413924	1.20228	0.229253	0.711347	1095	225864	743.4	musculoskeletal
	Other arthropathies	TP53 CHIP	1.27995	0.86-1.91	0.24682	0.205309	1.20219	0.22929	0.711347	15909	225864	716	musculoskeletal
	Hemorrhage NOS	PPM1D CHIP	1.54075	0.76-3.12	0.432269	0.359703	1.20174	0.229464	0.711587	1843	225864	459.1	circulatory system
	Abnormality of red blood cells	DNMT3A CHIP	1.29527	0.85-1.98	0.25872	0.215276	1.2018	0.22944	0.711587	608	225864	289.9	hematopoietic
	Paroxysmal tachycardia, unspecified	TET2 CHIP	0.867558	0.69-1.09	-0.142073	0.118226	-1.20171	0.229477	0.711587	7667	225864	427.1	circulatory system
	Diabetes mellitus	TET2 CHIP	1.07992	0.95-1.22	0.076885	0.0639861	1.20159	0.229523	0.711617	35278	225864	250	endocrine/metabolic
	Acquired coagulation factor deficiency	SF3B1 CHIP	2.36125	0.58-9.6	0.859191	0.715409	1.20098	0.229759	0.712236	544	225864	286.4	hematopoietic
	Ventricular fibrillation and flutter	TP53 CHIP	2.35693	0.58-9.56	0.85736	0.714416	1.20009	0.230106	0.713085	566	225864	427.41	circulatory system
	Varicose veins of lower extremity, symptomtic	ASXL1 CHIP	0.749248	0.47-1.2	-0.288686	0.240548	-1.20011	0.230095	0.713085	5196	225864	454.11	circulatory system
	Disorders of magnesium metabolism	SF3B1 CHIP	1.47856	0.78-2.8	0.39107	0.325937	1.19983	0.230205	0.713164	6118	225864	275.3	endocrine/metabolic
	Acute renal failure	DNMT3A CHIP	1.0674	0.96-1.19	0.0652289	0.0543621	1.1999	0.23018	0.713164	14054	225864	585.1	genitourinary
	Urinary incontinence	SF3B1 CHIP	1.28422	0.85-1.93	0.25015	0.208526	1.19961	0.23029	0.713314	14775	225864	599.4	genitourinary
	Fracture of vertebral column without mention of spinal cord injury	DNMT3A CHIP	1.12713	0.93-1.37	0.119678	0.0998071	1.19909	0.230491	0.713792	3311	225864	805	injuries & poisonings
	Occlusion of cerebral arteries	DNMT3A CHIP	1.09481	0.94-1.27	0.0905852	0.0755489	1.19903	0.230518	0.713792	5888	225864	433.2	circulatory system
	Chronic ulcer of leg or foot	Overall CHIP	1.08584	0.95-1.24	0.0823549	0.0686917	1.19891	0.230565	0.713818	4172	225864	707.2	dermatologic
	Chronic ulcer of skin	Expanded CHIP	1.07794	0.95-1.22	0.0750489	0.0626024	1.19882	0.230599	0.713818	6366	225864	707	dermatologic
	Cancer of oropharynx	ASXL1 CHIP	2.01635	0.64-6.35	0.701289	0.585117	1.19854	0.230705	0.714033	258	225864	149.1	neoplasms
	Stricture of artery	TP53 CHIP	1.83833	0.68-4.98	0.608856	0.508224	1.19801	0.230914	0.71438	1381	225864	447.1	circulatory system
	Premature beats	DNA damage response genes	1.19958	0.89-1.62	0.181971	0.151899	1.19797	0.230927	0.71438	7426	225864	427.6	circulatory system
	Polycythemia, secondary	Splicing factors	0.300795	0.04-2.15	-1.20133	1.00267	-1.19813	0.230866	0.71438	1203	225864	289.8	hematopoietic
	Lymphosarcoma	Expanded CHIP	1.77277	0.69-4.52	0.572543	0.47805	1.19766	0.231048	0.714642	61	225864	202.23	neoplasms
	Cellulitis and abscess of fingers/toes	SF3B1 CHIP	0.580886	0.24-1.41	-0.543201	0.453626	-1.19747	0.231125	0.714767	6765	225864	681.1	dermatologic
	Obstruction of bile duct	PPM1D CHIP	1.83315	0.68-4.94	0.606036	0.506149	1.19735	0.231172	0.714798	1045	225864	575.2	digestive
	Meningitis	DNMT3A CHIP	1.29199	0.85-1.97	0.256186	0.213991	1.19718	0.231236	0.714882	823	225864	320	neurological
	Adverse reaction to serum or vaccine	Overall CHIP	1.2084	0.89-1.65	0.1893	0.158223	1.19641	0.231536	0.715697	825	225864	941	injuries & poisonings
	Decubitus ulcer	TP53 CHIP	1.83492	0.68-4.96	0.607	0.507472	1.19613	0.231648	0.715928	1611	225864	707.1	dermatologic
	Ovarian cyst	Overall CHIP	1.08268	0.95-1.23	0.0794359	0.0664255	1.19586	0.23175	0.716017	7224	225864	628	genitourinary
	Tinnitus	Expanded CHIP	0.944808	0.86-1.04	-0.0567739	0.047473	-1.19592	0.231727	0.716017	11724	225864	389.4	sense organs
	Malignant neoplasm of head, face, and neck	ASXL1 CHIP	0.301533	0.04-2.15	-1.19888	1.00264	-1.19573	0.231804	0.716071	572	225864	195.3	neoplasms
	Other specified congenital anomalies of kidney	DNMT3A CHIP	1.31605	0.84-2.06	0.274635	0.229715	1.19554	0.231874	0.716175	687	225864	751.22	congenital anomalies
	Genital prolapse	TP53 CHIP	1.49449	0.77-2.89	0.401786	0.336112	1.19539	0.231933	0.716243	5345	225864	618	genitourinary
	Polycystic ovaries	Overall CHIP	1.19966	0.89-1.62	0.182039	0.152299	1.19527	0.231981	0.716278	2643	225864	256.4	endocrine/metabolic
	Intestinal helminthiases	DNMT3A CHIP	1.65223	0.73-3.77	0.502129	0.42024	1.19486	0.232141	0.716396	193	225864	134.1	infectious diseases
	Squamous cell carcinoma	DNMT3A CHIP	1.12419	0.93-1.36	0.11706	0.0979609	1.19497	0.2321	0.716396	2801	225864	172.22	neoplasms
	Edema	DNMT3A CHIP	1.05295	0.97-1.15	0.0515922	0.0431782	1.19487	0.232138	0.716396	23533	225864	782.3	symptoms
	Disorders of tooth development	ASXL1 CHIP	0.428459	0.11-1.72	-0.847559	0.709375	-1.1948	0.232166	0.716396	2103	225864	520	digestive
	Cardiac pacemaker in situ	Overall CHIP	1.09528	0.94-1.27	0.0910122	0.0761849	1.19462	0.232234	0.716493	2466	225864	426.91	circulatory system
	Vaginitis and vulvovaginitis	SF3B1 CHIP	1.56673	0.75-3.27	0.448988	0.375931	1.19433	0.232347	0.716723	13907	225864	614.52	genitourinary
	Ill-defined descriptions and complications of heart disease	SF3B1 CHIP	1.25551	0.86-1.82	0.227544	0.190549	1.19415	0.232419	0.716723	15997	225864	429	circulatory system
	Flat foot	TET2 CHIP	0.794598	0.54-1.16	-0.229919	0.192529	-1.1942	0.232398	0.716723	3823	225864	735.1	musculoskeletal
	Orthopnea	ASXL1 CHIP	0.30229	0.04-2.16	-1.19637	1.00216	-1.19379	0.232559	0.717042	886	225864	513.32	respiratory
	Aneurysm of other specified artery	JAK2 CHIP	2.34366	0.58-9.49	0.851713	0.71372	1.19334	0.232735	0.717268	837	225864	442.8	circulatory system
	Hyperhidrosis	JAK2 CHIP	1.58784	0.74-3.39	0.462373	0.387527	1.19314	0.232816	0.717268	5536	225864	705.8	dermatologic
	Anal and rectal polyp	ASXL1 CHIP	1.26669	0.86-1.87	0.236404	0.198131	1.19317	0.232802	0.717268	4426	225864	565.1	digestive
	Cervical cancer and dysplasia	Expanded CHIP	1.11147	0.93-1.32	0.105686	0.088567	1.19329	0.232757	0.717268	5142	225864	180	neoplasms
	Poisoning by anticonvulsants and anti-Parkinsonism drugs	DNMT3A CHIP	0.301359	0.04-2.16	-1.19945	1.00514	-1.19332	0.232742	0.717268	159	225864	966	injuries & poisonings
	Nutritional marasmus	PPM1D CHIP	3.34866	0.46-24.44	1.20856	1.01407	1.19179	0.233344	0.717467	114	225864	260.22	endocrine/metabolic
	Neural tube defects	TP53 CHIP	3.31532	0.46-23.81	1.19856	1.00587	1.19156	0.233435	0.717467	475	225864	752.1	congenital anomalies
	Pyoderma	PPM1D CHIP	2.34504	0.58-9.52	0.852302	0.714638	1.19263	0.233012	0.717467	365	225864	686.5	dermatologic
	Carcinoma in situ of skin	TP53 CHIP	1.59617	0.74-3.44	0.467606	0.392267	1.19206	0.233237	0.717467	1978	225864	172.3	neoplasms
	H. pylori	Splicing factors	1.58283	0.74-3.37	0.459214	0.385386	1.19157	0.233431	0.717467	2671	225864	41.8	infectious diseases
	Ventral hernia	SF3B1 CHIP	1.50409	0.77-2.94	0.408188	0.342346	1.19233	0.233134	0.717467	4424	225864	550.5	digestive
	Nerve root lesions	TET2 CHIP	1.42165	0.8-2.53	0.351819	0.294943	1.19283	0.232934	0.717467	736	225864	353.2	neurological
	Coagulation defects	SF3B1 CHIP	1.3792	0.81-2.34	0.321504	0.269717	1.192	0.23326	0.717467	8335	225864	286	hematopoietic
	Other nutritional deficiency	DNA damage response genes	1.33262	0.83-2.14	0.287144	0.241057	1.19119	0.233579	0.717467	4698	225864	263	endocrine/metabolic
	Rotator cuff (capsule) sprain	DNA damage response genes	1.31476	0.84-2.06	0.273652	0.229578	1.19198	0.233269	0.717467	2853	225864	840.2	injuries & poisonings
	Separation of retinal layers	Expanded CHIP	1.24405	0.87-1.78	0.218375	0.183287	1.19144	0.233482	0.717467	520	225864	362.31	sense organs
	Scar conditions and fibrosis of skin	DNA damage response genes	1.22149	0.88-1.7	0.200072	0.167932	1.19138	0.233503	0.717467	7321	225864	701.2	dermatologic
	Pulmonary congestion and hypostasis	TET2 CHIP	1.21156	0.88-1.66	0.191912	0.160998	1.19201	0.233257	0.717467	3377	225864	503	respiratory
	Cardiac congenital anomalies	TET2 CHIP	1.21106	0.88-1.66	0.191492	0.160595	1.19239	0.233108	0.717467	3708	225864	747.1	congenital anomalies
	Cancer of brain and nervous system	Overall CHIP	1.20727	0.89-1.65	0.188365	0.158131	1.19119	0.233578	0.717467	812	225864	191.1	neoplasms
	Secondary hypothyroidism	TET2 CHIP	1.20372	0.89-1.63	0.185419	0.155553	1.192	0.233261	0.717467	3933	225864	244.1	endocrine/metabolic
	Spermatocele	DNMT3A CHIP	0.714346	0.41-1.24	-0.336388	0.282227	-1.19191	0.233298	0.717467	736	225864	603.2	genitourinary
	Muscular dystrophies and other myopathies	Splicing factors	0.429028	0.11-1.73	-0.846232	0.710269	-1.19143	0.233487	0.717467	1684	225864	359	neurological
	Mineral deficiency NEC	SF3B1 CHIP	0.428167	0.11-1.73	-0.848241	0.712065	-1.19124	0.233559	0.717467	4742	225864	262	endocrine/metabolic
	Jaw disease NOS	PPM1D CHIP	1.82729	0.68-4.93	0.602837	0.506141	1.19104	0.233636	0.717528	835	225864	526.9	digestive
	Hemorrhage during pregnancy; childbirth and postpartum	ASXL1 CHIP	2.381	0.57-9.93	0.867521	0.728712	1.19049	0.233855	0.717863	3291	225864	635	pregnancy complications
	Protozoan infection	ASXL1 CHIP	2.02653	0.63-6.48	0.706325	0.593296	1.19051	0.233846	0.717863	1829	225864	131	infectious diseases
	Essential hypertension	JAK2 CHIP	1.21882	0.88-1.69	0.197884	0.166201	1.19063	0.233799	0.717863	74030	225864	401.1	circulatory system
	Muscle/tendon sprain	DNA damage response genes	1.57849	0.74-3.35	0.456466	0.383531	1.19017	0.233981	0.718135	900	225864	840.1	injuries & poisonings
	Other symptoms referable to back	DNMT3A CHIP	1.12453	0.93-1.36	0.117367	0.0986269	1.19001	0.234042	0.718209	4341	225864	724.8	musculoskeletal
	Other disorders of pancreatic internal secretion	Overall CHIP	1.45967	0.78-2.72	0.378211	0.317891	1.18975	0.234144	0.718331	163	225864	251	endocrine/metabolic
	Abnormal glucose	SF3B1 CHIP	1.21228	0.88-1.66	0.192499	0.161802	1.18972	0.234155	0.718331	31678	225864	250.4	endocrine/metabolic
	Intervertebral disc disorder with myelopathy	JAK2 CHIP	2.00447	0.64-6.3	0.695379	0.584622	1.18945	0.234262	0.718546	1412	225864	722.7	musculoskeletal
	Iron deficiency anemias, unspecified or not due to blood loss	Splicing factors	1.22708	0.88-1.72	0.204641	0.172076	1.18925	0.234341	0.718652	16357	225864	280.1	hematopoietic
	Disorders of muscle, ligament, and fascia	Overall CHIP	1.15999	0.91-1.48	0.148413	0.124803	1.18918	0.23437	0.718652	1238	225864	728	musculoskeletal
	Phlebitis and thrombophlebitis of lower extremities	Expanded CHIP	1.15542	0.91-1.47	0.144464	0.121511	1.18889	0.234482	0.71888	1324	225864	451.2	circulatory system
	Anomalies of pupillary function	DNA damage response genes	1.57881	0.74-3.35	0.456672	0.38422	1.18857	0.23461	0.71916	946	225864	379.4	sense organs
	Malaise and fatigue	DNMT3A CHIP	1.04269	0.97-1.12	0.0418036	0.0351777	1.18835	0.234694	0.719307	49202	225864	798	symptoms
	Pyelonephritis	Overall CHIP	1.09151	0.94-1.26	0.087562	0.0736922	1.18821	0.23475	0.719363	5397	225864	590	genitourinary
	Sciatica	Splicing factors	1.19667	0.89-1.61	0.179545	0.15112	1.18809	0.234797	0.719396	18414	225864	764	symptoms
	Aneurysm of other specified artery	Expanded CHIP	1.20379	0.89-1.63	0.185471	0.156137	1.18788	0.234882	0.719542	837	225864	442.8	circulatory system
	Senile osteoporosis	Splicing factors	0.546471	0.2-1.48	-0.604274	0.508745	-1.18777	0.234922	0.719553	1980	225864	743.12	musculoskeletal
	Heart valve disorders	TP53 CHIP	1.27483	0.85-1.9	0.242816	0.204483	1.18746	0.235046	0.719821	15091	225864	395	circulatory system
	Elevated C-reactive protein (CRP)	DNA damage response genes	1.53031	0.76-3.09	0.425468	0.358556	1.18662	0.235379	0.720501	1504	225864	790.8	symptoms
	Other disorders of liver	Expanded CHIP	1.06662	0.96-1.19	0.0644912	0.0543448	1.1867	0.235344	0.720501	9013	225864	573	digestive
	Gastritis and duodenitis	JAK2 CHIP	0.688938	0.37-1.27	-0.372604	0.313965	-1.18677	0.235319	0.720501	17853	225864	535	digestive
	Myoclonus	SF3B1 CHIP	2.33397	0.58-9.47	0.847572	0.71436	1.18648	0.235434	0.720556	682	225864	333.2	neurological
	Abnormal weight gain	DNA damage response genes	0.706069	0.4-1.25	-0.348042	0.293393	-1.18626	0.235518	0.720699	7245	225864	278.4	endocrine/metabolic
	Abnormal findings on mammogram or breast exam	SF3B1 CHIP	1.32065	0.83-2.09	0.278126	0.234502	1.18603	0.23561	0.720756	25719	225864	611	genitourinary
	Ptosis of eyelid	TET2 CHIP	0.816086	0.58-1.14	-0.203235	0.171348	-1.18609	0.235586	0.720756	3069	225864	374.3	sense organs
	Congenital anomalies of mouth/tongue	DNA damage response genes	2.33544	0.57-9.49	0.848199	0.715487	1.18548	0.235826	0.720962	260	225864	750.13	congenital anomalies
	Rupture of tendon, nontraumatic	PPM1D CHIP	1.34442	0.82-2.19	0.295961	0.249634	1.18558	0.235788	0.720962	3528	225864	727.6	musculoskeletal
	Osteomyelitis	TET2 CHIP	1.26806	0.86-1.88	0.237487	0.200345	1.18539	0.235863	0.720962	2675	225864	710.1	musculoskeletal
	Cholelithiasis	TET2 CHIP	1.13894	0.92-1.41	0.130101	0.109734	1.1856	0.235781	0.720962	9675	225864	574.1	digestive
	Peripheral enthesopathies and allied syndromes	JAK2 CHIP	0.788081	0.53-1.17	-0.238155	0.200888	-1.18551	0.235815	0.720962	39423	225864	726	musculoskeletal
	Persistent vomiting	TET2 CHIP	1.82229	0.68-4.92	0.600094	0.506382	1.18506	0.235993	0.721134	502	225864	789.1	symptoms
	Abdominal hernia	DNMT3A CHIP	1.05287	0.97-1.15	0.0515195	0.0434709	1.18515	0.235958	0.721134	23083	225864	550	digestive
	Apnea	PPM1D CHIP	1.63239	0.73-3.67	0.490042	0.413577	1.18489	0.236062	0.721232	1660	225864	513.31	respiratory
	Abdominal hernia	JAK2 CHIP	0.741398	0.45-1.22	-0.299218	0.252554	-1.18477	0.236109	0.721265	23083	225864	550	digestive
	Injuries to the nervous system	ASXL1 CHIP	1.63141	0.73-3.67	0.489443	0.413253	1.18437	0.236267	0.721512	943	225864	907	injuries & poisonings
	Fracture of unspecified bones	SF3B1 CHIP	1.27548	0.85-1.91	0.243326	0.205495	1.1841	0.236375	0.721512	19909	225864	809	injuries & poisonings
	Dermatomycoses	DNMT3A CHIP	1.1717	0.9-1.52	0.158451	0.1338	1.18424	0.236319	0.721512	2582	225864	110.2	infectious diseases
	Bacteremia	DNMT3A CHIP	1.14738	0.91-1.44	0.137477	0.116069	1.18444	0.236237	0.721512	3046	225864	38.3	infectious diseases
	Meniere's disease	DNMT3A CHIP	0.757952	0.48-1.2	-0.277135	0.234045	-1.18411	0.23637	0.721512	807	225864	386.1	sense organs
	Emphysema	TP53 CHIP	1.43436	0.79-2.61	0.36072	0.304791	1.1835	0.236611	0.722048	4903	225864	496.1	respiratory
	Abnormal results of function study of thyroid	Overall CHIP	1.09143	0.94-1.26	0.0874861	0.0739237	1.18347	0.236625	0.722048	3726	225864	246.7	endocrine/metabolic
	Facial weakness	JAK2 CHIP	1.99715	0.64-6.28	0.691723	0.584592	1.18326	0.236707	0.722073	1690	225864	772.6	symptoms
	Acute prostatitis	Expanded CHIP	1.21298	0.88-1.67	0.193081	0.163168	1.18333	0.23668	0.722073	695	225864	601.11	genitourinary
	Visual disturbances	TP53 CHIP	0.745373	0.46-1.21	-0.29387	0.248398	-1.18306	0.236784	0.722195	20351	225864	368	sense organs
	Lower gastrointestinal congenital anomalies	Overall CHIP	1.12655	0.92-1.37	0.11916	0.100766	1.18254	0.23699	0.72271	1742	225864	750.2	congenital anomalies
	Otosclerosis	DNA damage response genes	1.99665	0.63-6.28	0.691469	0.584925	1.18215	0.237146	0.723073	350	225864	383	sense organs
	Acidosis	DNMT3A CHIP	1.09608	0.94-1.28	0.0917446	0.0776565	1.18142	0.237438	0.72351	7772	225864	276.41	endocrine/metabolic
	Memory loss	DNMT3A CHIP	1.08043	0.95-1.23	0.0773631	0.0654758	1.18155	0.237383	0.72351	8160	225864	292.3	mental disorders
	Gastrojejunal ulcer	Expanded CHIP	0.683148	0.36-1.29	-0.381043	0.322508	-1.1815	0.237404	0.72351	436	225864	531.5	digestive
	Dysmenorrhea	TET2 CHIP	0.654894	0.32-1.32	-0.423282	0.358241	-1.18156	0.237381	0.72351	4780	225864	626.2	genitourinary
	Anomalies of respiratory system, congenital	Overall CHIP	0.680278	0.36-1.29	-0.385253	0.326177	-1.18112	0.237556	0.723757	266	225864	748	congenital anomalies
	Cancer of the mouth floor	Expanded CHIP	1.87662	0.66-5.34	0.629475	0.53316	1.18065	0.237742	0.7239	46	225864	145.5	neoplasms
	Hypocalcemia	JAK2 CHIP	1.82041	0.67-4.92	0.599062	0.507451	1.18053	0.237788	0.7239	2792	225864	275.51	endocrine/metabolic
	Partial epilepsy	DNA damage response genes	1.57098	0.74-3.33	0.4517	0.382598	1.18061	0.237757	0.7239	1624	225864	345.12	neurological
	Otitis media	DNA damage response genes	1.21274	0.88-1.67	0.192885	0.163341	1.18087	0.237653	0.7239	13194	225864	381.1	sense organs
	Other inflammatory spondylopathies	Overall CHIP	1.07529	0.95-1.21	0.0725881	0.0614739	1.1808	0.237684	0.7239	5176	225864	715	musculoskeletal
	Choroidal degenerations	Overall CHIP	1.35612	0.82-2.25	0.304626	0.258156	1.18001	0.237998	0.724312	206	225864	363.4	sense organs
	Ectropion or entropion	Overall CHIP	1.13988	0.92-1.42	0.130921	0.110948	1.18002	0.237992	0.724312	1012	225864	374.1	sense organs
	Retinal detachment with retinal defect	DNA damage response genes	1.52793	0.76-3.09	0.423912	0.359296	1.17984	0.238063	0.724397	1059	225864	361.1	sense organs
	Placenta previa and abruptio placenta	ASXL1 CHIP	3.31705	0.45-24.32	1.19908	1.01649	1.17962	0.23815	0.724462	1176	225864	635.3	pregnancy complications
	Pemphigus and pemphigoid	TET2 CHIP	1.83143	0.67-5.01	0.605099	0.512969	1.1796	0.238158	0.724462	161	225864	695.22	dermatologic
	Cancer of larynx, pharynx, nasal cavities	DNA damage response genes	1.62989	0.72-3.67	0.488512	0.414212	1.17938	0.238248	0.724561	734	225864	149	neoplasms
	Iodine hypothyroidism	Expanded CHIP	0.303256	0.04-2.2	-1.19318	1.01174	-1.17933	0.238265	0.724561	62	225864	244.3	endocrine/metabolic
	Alcohol-related disorders	PPM1D CHIP	1.25757	0.86-1.84	0.229185	0.194378	1.17907	0.238372	0.724772	13645	225864	317	mental disorders
	Vesicoureteral reflux	Overall CHIP	1.5575	0.75-3.25	0.443084	0.375838	1.17892	0.238429	0.724791	127	225864	586.12	genitourinary
	Pelvic inflammatory disease (PID)	Expanded CHIP	1.19434	0.89-1.6	0.177595	0.150653	1.17883	0.238466	0.724791	2148	225864	614.3	genitourinary
	Diseases of esophagus	DNMT3A CHIP	1.04058	0.97-1.11	0.0397822	0.0337489	1.17877	0.238489	0.724791	53884	225864	530	digestive
	Diseases due to other mycobacteria	DNMT3A CHIP	1.38456	0.81-2.38	0.325385	0.27609	1.17854	0.23858	0.72484	339	225864	31	infectious diseases
	Other symptoms/disorders or the urinary system	Splicing factors	1.13659	0.92-1.41	0.128035	0.108634	1.1786	0.238558	0.72484	49866	225864	599	genitourinary
	Osteomyelitis, periostitis, and other infections involving bone	Splicing factors	1.46267	0.78-2.75	0.380265	0.322687	1.17843	0.238624	0.724857	2750	225864	710	musculoskeletal
	Acute bronchospasm	ASXL1 CHIP	1.45968	0.78-2.74	0.378219	0.320975	1.17834	0.23866	0.724857	2111	225864	498	respiratory
	Benign neoplasm of bone and articular cartilage	ASXL1 CHIP	0.307021	0.04-2.19	-1.18084	1.00224	-1.1782	0.238719	0.724923	879	225864	213	neoplasms
	Osteoarthrosis, localized, primary	Overall CHIP	1.031	0.98-1.08	0.0305337	0.0259221	1.1779	0.238836	0.725167	38142	225864	740.11	musculoskeletal
	Helminthiases	DNA damage response genes	2.31896	0.57-9.41	0.841117	0.714506	1.1772	0.239116	0.725345	346	225864	134	infectious diseases
	Bacteremia	SF3B1 CHIP	1.63275	0.72-3.69	0.490263	0.416467	1.17719	0.239118	0.725345	3046	225864	38.3	infectious diseases
	Alkalosis	DNA damage response genes	1.62657	0.72-3.66	0.486472	0.413232	1.17724	0.239101	0.725345	1167	225864	276.42	endocrine/metabolic
	Palpitations	DNA damage response genes	1.15036	0.91-1.45	0.140079	0.11897	1.17742	0.239026	0.725345	22013	225864	427.9	circulatory system
	Diabetic retinopathy	Expanded CHIP	1.11017	0.93-1.32	0.104513	0.0887674	1.17738	0.239045	0.725345	3119	225864	250.7	endocrine/metabolic
	Benign neoplasm of other endocrine glands and related structures	SF3B1 CHIP	0.306881	0.04-2.19	-1.1813	1.00337	-1.17733	0.239064	0.725345	2610	225864	227	neoplasms
	Sickle cell anemia	Expanded CHIP	1.26425	0.86-1.87	0.234476	0.199211	1.17703	0.239185	0.725422	1110	225864	282.5	hematopoietic
	Squamous cell carcinoma	TET2 CHIP	1.18006	0.9-1.55	0.165566	0.140675	1.17694	0.239218	0.725422	2801	225864	172.22	neoplasms
	Other upper respiratory disease	TET2 CHIP	1.09875	0.94-1.29	0.0941754	0.0800377	1.17664	0.23934	0.725642	21641	225864	479	respiratory
	Effects radiation NOS	JAK2 CHIP	0.432143	0.11-1.75	-0.839	0.713085	-1.17658	0.239364	0.725642	4026	225864	990	injuries & poisonings
	Unspecified erythematous condition	TP53 CHIP	1.70759	0.7-4.16	0.53508	0.454886	1.17629	0.239477	0.725871	2441	225864	695.9	dermatologic
	Noninfectious dermatoses of eyelid	DNMT3A CHIP	0.637123	0.3-1.35	-0.450792	0.383456	-1.1756	0.239753	0.726594	418	225864	371.33	sense organs
	Rosacea	JAK2 CHIP	1.50634	0.76-2.98	0.409682	0.348631	1.17512	0.239948	0.726742	6171	225864	695.3	dermatologic
	Mixed hyperlipidemia	DNA damage response genes	1.13375	0.92-1.4	0.125534	0.106819	1.17519	0.239917	0.726742	21286	225864	272.13	endocrine/metabolic
	Other signs and symptoms in breast	DNMT3A CHIP	1.11554	0.93-1.34	0.109337	0.0930444	1.17511	0.239951	0.726742	4664	225864	613.7	genitourinary
	Chronic pain	Overall CHIP	1.03097	0.98-1.08	0.0305025	0.0259547	1.17522	0.239907	0.726742	45426	225864	338.2	neurological
	Pseudoexfoliation glaucoma	JAK2 CHIP	3.30395	0.45-24.26	1.19512	1.01711	1.17501	0.239991	0.726753	160	225864	365.5	sense organs
	Jaundice (not of newborn)	Overall CHIP	1.13228	0.92-1.39	0.124231	0.105753	1.17473	0.240102	0.726975	1909	225864	573.5	digestive
	Abnormality of organs and soft tissues of pelvis complicating pregnancy, childbirth, or the puerperium	Overall CHIP	1.26202	0.86-1.86	0.232715	0.198131	1.17455	0.240175	0.727082	1744	225864	654.1	pregnancy complications
	Stress fracture	ASXL1 CHIP	1.62554	0.72-3.66	0.485842	0.413719	1.17433	0.240263	0.727238	1095	225864	743.4	musculoskeletal
	Contracture of tendon (sheath)	TET2 CHIP	1.57015	0.74-3.33	0.451173	0.384272	1.1741	0.240355	0.727401	555	225864	727.7	musculoskeletal
	Heart valve replaced	DNA damage response genes	1.34234	0.82-2.19	0.294414	0.250785	1.17397	0.240406	0.727411	1960	225864	395.6	circulatory system
	Sciatica	Expanded CHIP	0.952583	0.88-1.03	-0.0485779	0.0413814	-1.17391	0.240432	0.727411	18414	225864	764	symptoms
	Systemic lupus erythematosus	DNA damage response genes	1.56827	0.74-3.33	0.449972	0.383439	1.17352	0.240588	0.727481	2374	225864	695.42	dermatologic
	Disorders resulting from impaired renal function	TET2 CHIP	1.25015	0.86-1.82	0.223267	0.190261	1.17348	0.240605	0.727481	2472	225864	588	genitourinary
	Abnormal findings on study of brain and/or nervous system	Expanded CHIP	1.17802	0.9-1.55	0.163836	0.139603	1.17358	0.240563	0.727481	1200	225864	346	neurological
	Speech and language disorder	DNMT3A CHIP	0.63789	0.3-1.35	-0.44959	0.383111	-1.17352	0.240586	0.727481	572	225864	315.2	mental disorders
	Anomalies of jaw size/symmetry	DNA damage response genes	2.31433	0.57-9.4	0.839119	0.715199	1.17327	0.240689	0.72751	343	225864	526.3	digestive
	Disorders of bilirubin excretion	ASXL1 CHIP	1.45793	0.78-2.74	0.377017	0.32132	1.17334	0.24066	0.72751	1817	225864	277.4	endocrine/metabolic
	Erectile dysfunction [ED]	ASXL1 CHIP	1.16131	0.9-1.49	0.149549	0.1275	1.17294	0.240821	0.727797	10788	225864	605	genitourinary
	Hemorrhage of gastrointestinal tract	TP53 CHIP	1.46695	0.77-2.78	0.383187	0.326742	1.17275	0.240896	0.72791	4948	225864	578.9	digestive
	Personal history of allergy to medicinal agents	Splicing factors	1.2957	0.84-2	0.259052	0.220944	1.17248	0.241005	0.728126	7797	225864	977	injuries & poisonings
	Schmorl's nodes	TP53 CHIP	3.2575	0.45-23.46	1.18096	1.00741	1.17227	0.241087	0.728216	231	225864	722.3	musculoskeletal
	Hirsutism	TET2 CHIP	1.43294	0.79-2.61	0.359726	0.306893	1.17215	0.241135	0.728216	1703	225864	704.2	dermatologic
	Sialoadenitis	Splicing factors	0.308804	0.04-2.2	-1.17505	1.00249	-1.17213	0.241146	0.728216	1310	225864	527.2	digestive
	Nerve root lesions	JAK2 CHIP	2.31121	0.57-9.38	0.837773	0.714917	1.17185	0.241259	0.728338	736	225864	353.2	neurological
	Renal failure	DNMT3A CHIP	1.05323	0.97-1.15	0.051863	0.0442578	1.17184	0.241262	0.728338	21901	225864	585	genitourinary
	Other demyelinating diseases of central nervous system	TET2 CHIP	1.56661	0.74-3.32	0.448913	0.383241	1.17136	0.241454	0.728733	830	225864	341	neurological
	Personal history of diseases of digestive system	SF3B1 CHIP	1.40118	0.8-2.46	0.337318	0.287979	1.17133	0.241467	0.728733	7072	225864	564.9	digestive
	Epilepsy, recurrent seizures, convulsions	PPM1D CHIP	1.32848	0.83-2.14	0.284035	0.242515	1.1712	0.241517	0.728756	8401	225864	345	neurological
	Hematuria	ASXL1 CHIP	1.15463	0.91-1.47	0.143777	0.122768	1.17112	0.241549	0.728756	15641	225864	593	genitourinary
	Acute pharyngitis	SF3B1 CHIP	1.29374	0.84-1.99	0.257539	0.219952	1.17089	0.241643	0.728927	28830	225864	465.2	respiratory
	Anticoagulants causing adverse effects	ASXL1 CHIP	1.98212	0.63-6.23	0.684165	0.58442	1.17067	0.24173	0.729077	337	225864	964.1	injuries & poisonings
	Hydrocele	SF3B1 CHIP	1.71253	0.7-4.22	0.537974	0.459641	1.17042	0.241831	0.729156	1464	225864	603.1	genitourinary
	Disease of tricuspid valve	DNMT3A CHIP	0.876296	0.7-1.09	-0.132051	0.112816	-1.1705	0.2418	0.729156	3024	225864	394.7	circulatory system
	Spontaneous ecchymoses	TP53 CHIP	1.9831	0.63-6.24	0.684662	0.585026	1.17031	0.241876	0.729178	1154	225864	287.1	hematopoietic
	Premenopausal menorrhagia	Splicing factors	2.31189	0.57-9.41	0.838066	0.716204	1.17015	0.241941	0.729187	1323	225864	627.4	genitourinary
	Chronic venous insufficiency [CVI]	Splicing factors	1.25134	0.86-1.82	0.224216	0.191658	1.16987	0.242052	0.729187	6916	225864	456	circulatory system
	Dermatomycoses	Overall CHIP	1.12263	0.92-1.36	0.115679	0.098868	1.17003	0.241989	0.729187	2582	225864	110.2	infectious diseases
	Other disorders of cervical region	Expanded CHIP	0.901785	0.76-1.07	-0.103379	0.0883881	-1.16961	0.24216	0.729187	4100	225864	723	musculoskeletal
	Muscular dystrophies and other myopathies	DNMT3A CHIP	0.821621	0.59-1.14	-0.196476	0.167991	-1.16956	0.242178	0.729187	1684	225864	359	neurological
	Other disorders of intestine	JAK2 CHIP	0.613604	0.27-1.39	-0.488405	0.417462	-1.16994	0.242026	0.729187	10013	225864	569	digestive
	Congenital deficiency of other clotting factors (including factor VII)	DNMT3A CHIP	0.553615	0.21-1.49	-0.591285	0.505477	-1.16976	0.242099	0.729187	320	225864	286.12	hematopoietic
	Viral hepatitis	SF3B1 CHIP	0.50482	0.16-1.59	-0.683554	0.584396	-1.16968	0.242132	0.729187	6423	225864	70	infectious diseases
	Myeloid leukemia, chronic	Splicing factors	3.27576	0.45-23.94	1.18655	1.01488	1.16915	0.242343	0.729355	111	225864	204.22	neoplasms
	Unequal leg length (acquired)	ASXL1 CHIP	1.62383	0.72-3.66	0.48479	0.414654	1.16914	0.242346	0.729355	671	225864	736.6	musculoskeletal
	Spondylosis and allied disorders	TET2 CHIP	1.07914	0.95-1.23	0.076161	0.0651358	1.16926	0.242297	0.729355	28126	225864	721	musculoskeletal
	Respiratory complications	TET2 CHIP	1.48751	0.76-2.89	0.397103	0.339727	1.16889	0.242448	0.729551	627	225864	519.2	respiratory
	Malignant neoplasm of testis	DNMT3A CHIP	1.63232	0.72-3.71	0.49	0.419243	1.16877	0.242495	0.729578	225	225864	187.2	neoplasms
	Congenital deformities of feet	Overall CHIP	1.13055	0.92-1.39	0.122701	0.104998	1.1686	0.242566	0.729678	1699	225864	755.1	congenital anomalies
	Hypercalcemia	DNA damage response genes	1.27886	0.85-1.93	0.245971	0.210543	1.16827	0.242699	0.729856	4317	225864	275.6	endocrine/metabolic
	Abnormal mammogram	Overall CHIP	1.04273	0.97-1.12	0.0418436	0.0358155	1.16831	0.242682	0.729856	21022	225864	611.1	genitourinary
	Varicose veins	TET2 CHIP	1.12492	0.92-1.37	0.117715	0.100793	1.16789	0.242852	0.730203	9294	225864	454	circulatory system
	Articular cartilage disorder	DNA damage response genes	1.56359	0.74-3.31	0.446984	0.382902	1.16736	0.243065	0.730731	1268	225864	742.8	musculoskeletal
	Erythematous conditions	DNMT3A CHIP	1.06052	0.96-1.17	0.0587622	0.0503422	1.16726	0.243107	0.730745	17204	225864	695	dermatologic
	Ectopic pregnancy	Splicing factors	3.27496	0.45-24.01	1.18631	1.01651	1.16704	0.243195	0.730784	857	225864	634.3	pregnancy complications
	Viral hepatitis C	ASXL1 CHIP	1.30111	0.84-2.02	0.263222	0.225544	1.16705	0.243189	0.730784	4908	225864	70.3	infectious diseases
	Pituitary hyperfunction	DNA damage response genes	1.97348	0.63-6.18	0.6798	0.582555	1.16693	0.243239	0.730804	867	225864	253.1	endocrine/metabolic
	Tics and stuttering	TP53 CHIP	3.23522	0.45-23.26	1.1741	1.00642	1.16661	0.243368	0.731016	340	225864	313.2	mental disorders
	Other abnormality of urination	Overall CHIP	1.05112	0.97-1.14	0.0498544	0.0427359	1.16657	0.243385	0.731016	10997	225864	599.9	genitourinary
	Duodenitis	SF3B1 CHIP	0.310225	0.04-2.22	-1.17046	1.00343	-1.16646	0.243428	0.731034	2141	225864	535.6	digestive
	Infectious mononucleosis	TP53 CHIP	3.23976	0.45-23.36	1.1755	1.00791	1.16627	0.243504	0.73115	649	225864	79.2	infectious diseases
	Congenital anomalies of female genital organs	JAK2 CHIP	3.24098	0.45-23.39	1.17587	1.00831	1.16618	0.243542	0.731152	614	225864	751.11	congenital anomalies
	Calculus of lower urinary tract	JAK2 CHIP	2.30763	0.57-9.41	0.836221	0.717183	1.16598	0.243623	0.731168	732	225864	594.2	genitourinary
	Circadian rhythm sleep disorder	Splicing factors	1.80289	0.67-4.86	0.589393	0.505469	1.16603	0.243602	0.731168	1308	225864	327.6	neurological
	Premature beats	Expanded CHIP	1.06443	0.96-1.18	0.0624374	0.0535725	1.16547	0.243827	0.731556	7426	225864	427.6	circulatory system
	Disorders of iris and ciliary body	DNMT3A CHIP	0.791591	0.53-1.17	-0.233711	0.200528	-1.16548	0.243827	0.731556	1074	225864	379.5	sense organs
	Cervicocranial/Cervicobrachial syndrome	TP53 CHIP	3.2338	0.45-23.28	1.17366	1.00715	1.16533	0.243886	0.731621	288	225864	767	symptoms
	Benign neoplasm of eye	SF3B1 CHIP	1.57131	0.73-3.36	0.451909	0.38783	1.16522	0.243929	0.731637	2061	225864	224	neoplasms
	Celiac disease	ASXL1 CHIP	1.62027	0.72-3.65	0.482592	0.414266	1.16493	0.244046	0.731732	1284	225864	557.1	digestive
	Other cerebral degenerations	PPM1D CHIP	1.48785	0.76-2.9	0.39733	0.341095	1.16487	0.244073	0.731732	1734	225864	331	neurological
	Acute and subacute necrosis of liver	Overall CHIP	1.22125	0.87-1.71	0.199875	0.171585	1.16488	0.24407	0.731732	743	225864	573.4	digestive
	Keratoconjunctivitis	SF3B1 CHIP	1.70025	0.7-4.15	0.530775	0.45574	1.16464	0.244163	0.731854	1950	225864	370.3	sense organs
	Folate-deficiency anemia	Overall CHIP	1.37236	0.81-2.34	0.316529	0.271814	1.1645	0.24422	0.731854	235	225864	281.13	hematopoietic
	Mitral valve disease	Expanded CHIP	0.880914	0.71-1.09	-0.126795	0.108885	-1.16449	0.244226	0.731854	1841	225864	394.2	circulatory system
	Keratoderma, acquired	TP53 CHIP	1.57004	0.73-3.36	0.451103	0.387448	1.16429	0.244305	0.731866	2951	225864	701.1	dermatologic
	Cardiac and circulatory congenital anomalies	JAK2 CHIP	0.436265	0.11-1.76	-0.829505	0.712439	-1.16432	0.244296	0.731866	4870	225864	747	congenital anomalies
	Gangrene	Splicing factors	1.80258	0.67-4.86	0.589219	0.506214	1.16397	0.244436	0.73192	1032	225864	791	symptoms
	Other endocrine disorders	SF3B1 CHIP	1.69811	0.7-4.14	0.529516	0.454895	1.16404	0.244407	0.73192	2437	225864	259	endocrine/metabolic
	Difficulty in walking	TET2 CHIP	1.15703	0.91-1.48	0.145855	0.1253	1.16404	0.244407	0.73192	5577	225864	741.3	musculoskeletal
	Endometriosis	JAK2 CHIP	1.82089	0.66-5	0.599327	0.515088	1.16354	0.244609	0.731989	3773	225864	615	genitourinary
	Dysplasia of female genital organs	DNMT3A CHIP	1.29782	0.84-2.01	0.260689	0.224025	1.16366	0.244561	0.731989	782	225864	620	genitourinary
	Acute posthemorrhagic anemia	ASXL1 CHIP	1.22325	0.87-1.72	0.201515	0.17318	1.16362	0.244579	0.731989	7404	225864	285.1	hematopoietic
	Joint/ligament sprain	DNMT3A CHIP	1.12001	0.93-1.36	0.113335	0.0973836	1.1638	0.244504	0.731989	4613	225864	840.3	injuries & poisonings
	Hyperosmolality and/or hypernatremia	ASXL1 CHIP	0.556979	0.21-1.49	-0.585228	0.503055	-1.16335	0.244688	0.732114	1683	225864	276.11	endocrine/metabolic
	Other conditions or status of the mother complicating pregnancy, childbirth, or the puerperium	PPM1D CHIP	3.37366	0.43-26.18	1.216	1.04538	1.16321	0.244746	0.732119	9803	225864	649	pregnancy complications
	Disorders of other cranial nerves	DNA damage response genes	1.33389	0.82-2.17	0.288099	0.247716	1.16302	0.244821	0.732119	3848	225864	352	neurological
	Noninfectious gastroenteritis	PPM1D CHIP	1.22403	0.87-1.72	0.202149	0.173821	1.16297	0.24484	0.732119	15176	225864	558	digestive
	Cancer of other female genital organs	Expanded CHIP	1.14716	0.91-1.45	0.137286	0.118032	1.16312	0.244779	0.732119	1718	225864	184	neoplasms
	Other forms of chronic heart disease	TET2 CHIP	1.14616	0.91-1.44	0.136419	0.11732	1.16279	0.244914	0.732227	5565	225864	414	circulatory system
	Palindromic rheumatism	Expanded CHIP	1.65102	0.71-3.84	0.501393	0.431258	1.16263	0.244981	0.732315	87	225864	716.8	musculoskeletal
	Vascular disorders of kidney/hypertrophy	Overall CHIP	1.30788	0.83-2.06	0.268404	0.23088	1.16252	0.245022	0.732328	320	225864	586.3	genitourinary
	Streptococcus infection	TET2 CHIP	1.27374	0.85-1.92	0.241956	0.208174	1.16228	0.245122	0.732512	2955	225864	41.2	infectious diseases
	Disorders of acoustic nerve	Expanded CHIP	0.867528	0.68-1.1	-0.142107	0.122293	-1.16203	0.245225	0.732709	2163	225864	389.5	sense organs
	Venous/cerebrovascular complications embolism in pregnancy and the puerperium	ASXL1 CHIP	2.29196	0.57-9.29	0.829405	0.713909	1.16178	0.245325	0.732782	1214	225864	671	pregnancy complications
	Manlignant and unknown neoplasms of brain and nervous system	Overall CHIP	1.15254	0.91-1.46	0.141966	0.122196	1.16179	0.24532	0.732782	1332	225864	191	neoplasms
	Anomalies of pupillary function	DNMT3A CHIP	1.23223	0.87-1.75	0.208823	0.179763	1.16165	0.245376	0.732823	946	225864	379.4	sense organs
	Traumatic and surgical subcutaneous emphysema	DNMT3A CHIP	1.63321	0.71-3.74	0.490547	0.422341	1.1615	0.24544	0.732901	141	225864	958.2	injuries & poisonings
	Diseases of the jaws	ASXL1 CHIP	1.24456	0.86-1.8	0.218783	0.188405	1.16123	0.245547	0.733108	7426	225864	526	digestive
	Mammographic microcalcification	TP53 CHIP	1.70996	0.69-4.23	0.536469	0.462089	1.16097	0.245656	0.733114	2458	225864	611.11	genitourinary
	Septicemia	ASXL1 CHIP	1.2079	0.88-1.66	0.188884	0.162697	1.16095	0.245661	0.733114	9440	225864	38	infectious diseases
	Cyst of bone	DNA damage response genes	0.31231	0.04-2.23	-1.16376	1.00233	-1.16106	0.245618	0.733114	882	225864	733.2	musculoskeletal
	Peripheral angiopathy in diseases classified elsewhere	TET2 CHIP	1.24276	0.86-1.79	0.217334	0.187225	1.16082	0.245715	0.733164	2405	225864	443.7	circulatory system
	Traumatic amputation	SF3B1 CHIP	2.29393	0.56-9.32	0.830266	0.715444	1.16049	0.245849	0.733189	663	225864	872	injuries & poisonings
	Color vision deficiencies	DNMT3A CHIP	1.70966	0.69-4.23	0.536293	0.462298	1.16006	0.246025	0.733189	131	225864	368.5	sense organs
	Benign neoplasm of parathyroid gland	DNMT3A CHIP	1.33721	0.82-2.18	0.290583	0.250458	1.16021	0.245964	0.733189	416	225864	227.2	neoplasms
	Symptoms involving cardiovascular system	TP53 CHIP	1.32769	0.82-2.14	0.28344	0.244267	1.16037	0.245898	0.733189	11480	225864	429.3	circulatory system
	Abnormal heart sounds	DNA damage response genes	1.20741	0.88-1.66	0.188477	0.16247	1.16008	0.246017	0.733189	7901	225864	396	circulatory system
	Fracture of ankle and foot	Overall CHIP	1.06113	0.96-1.17	0.0593305	0.0511388	1.16019	0.245973	0.733189	8586	225864	801	injuries & poisonings
	Other inflammatory disorders of male genital organs	Expanded CHIP	0.69912	0.38-1.28	-0.357933	0.308399	-1.16062	0.245798	0.733189	481	225864	601.8	genitourinary
	Contact dermatitis and other eczema due to plants [except food]	SF3B1 CHIP	0.312127	0.04-2.23	-1.16434	1.00367	-1.16009	0.246013	0.733189	2504	225864	931	dermatologic
	Lymphosarcoma	DNA damage response genes	3.2852	0.44-24.53	1.18943	1.02566	1.15967	0.246182	0.733506	61	225864	202.23	neoplasms
	Other and unspecified disorders of back	DNA damage response genes	1.18544	0.89-1.58	0.170115	0.146707	1.15955	0.246231	0.733506	12876	225864	724	musculoskeletal
	Gastrointestinal hemorrhage	ASXL1 CHIP	1.14889	0.91-1.45	0.138796	0.119701	1.15952	0.246243	0.733506	18788	225864	578	digestive
	Benign neoplasm of other parts of digestive system	DNA damage response genes	1.26505	0.85-1.88	0.235111	0.202795	1.15935	0.246312	0.733598	4483	225864	211	neoplasms
	Nonspecific abnormal findings in stool contents	SF3B1 CHIP	1.36828	0.81-2.33	0.313552	0.270517	1.15908	0.246422	0.733813	6735	225864	579.8	digestive
	Diffuse diseases of connective tissue	TP53 CHIP	0.437848	0.11-1.77	-0.825882	0.71262	-1.15894	0.246481	0.733878	4223	225864	709	dermatologic
	Ectropion or entropion	PPM1D CHIP	0.505784	0.16-1.6	-0.681645	0.58821	-1.15885	0.246519	0.733878	1012	225864	374.1	sense organs
	Open wound of foot except toe(s) alone	Expanded CHIP	1.14605	0.91-1.44	0.136322	0.117652	1.15868	0.246585	0.733963	2180	225864	871.3	injuries & poisonings
	Hypercalcemia	DNMT3A CHIP	1.10659	0.93-1.31	0.10128	0.0874443	1.15822	0.246772	0.734408	4317	225864	275.6	endocrine/metabolic
	Acute cystitis	JAK2 CHIP	1.44605	0.77-2.7	0.368839	0.318548	1.15787	0.246916	0.734724	9086	225864	592.11	genitourinary
	Infective connective tissue disorders	JAK2 CHIP	3.20339	0.45-23.01	1.16421	1.00605	1.15721	0.247185	0.734739	450	225864	712	musculoskeletal
	Cardiac arrest and ventricular fibrillation	ASXL1 CHIP	1.47945	0.76-2.87	0.391671	0.338429	1.15732	0.247142	0.734739	1365	225864	427.4	circulatory system
	Muscle/tendon sprain	TET2 CHIP	1.35693	0.81-2.28	0.305224	0.263668	1.15761	0.247024	0.734739	900	225864	840.1	injuries & poisonings
	Migraine	JAK2 CHIP	1.33596	0.82-2.18	0.289647	0.250217	1.15758	0.247035	0.734739	22888	225864	340	neurological
	Spontaneous ecchymoses	Overall CHIP	1.15326	0.91-1.47	0.142594	0.123221	1.15722	0.247183	0.734739	1154	225864	287.1	hematopoietic
	Other nutritional deficiency	DNMT3A CHIP	1.11678	0.93-1.35	0.110453	0.0954234	1.1575	0.247067	0.734739	4698	225864	263	endocrine/metabolic
	Visual field defects	Expanded CHIP	1.10059	0.94-1.29	0.0958466	0.0828089	1.15744	0.247091	0.734739	3113	225864	368.4	sense organs
	Poisoning by drugs primarily affecting the autonomic nervous system	Expanded CHIP	1.64743	0.71-3.84	0.499215	0.431662	1.1565	0.247478	0.735052	103	225864	971	injuries & poisonings
	Other endocrine disorders	Overall CHIP	1.11281	0.93-1.33	0.106885	0.0923936	1.15685	0.247334	0.735052	2437	225864	259	endocrine/metabolic
	stress incontinence, female	Expanded CHIP	1.07527	0.95-1.22	0.0725688	0.0627447	1.15657	0.247447	0.735052	6754	225864	624.9	genitourinary
	Preeclampsia and eclampsia	Expanded CHIP	0.690522	0.37-1.29	-0.370307	0.320123	-1.15677	0.247368	0.735052	1569	225864	642.1	pregnancy complications
	Primary angle-closure glaucoma	DNA damage response genes	0.620594	0.28-1.39	-0.477077	0.412458	-1.15667	0.247408	0.735052	1783	225864	365.2	sense organs
	Atherosclerosis of native arteries of the extremities with intermittent claudication	PPM1D CHIP	1.48432	0.76-2.9	0.394955	0.341562	1.15632	0.24755	0.735153	1412	225864	440.22	circulatory system
	Other specified disorders of plasma protein metabolism	TET2 CHIP	1.27239	0.85-1.91	0.2409	0.208362	1.15616	0.247615	0.735234	2289	225864	270.38	endocrine/metabolic
	Abnormal reflex	TET2 CHIP	0.593941	0.25-1.44	-0.520975	0.450727	-1.15586	0.24774	0.735494	924	225864	350.5	neurological
	Bacterial pneumonia	ASXL1 CHIP	1.26257	0.85-1.87	0.23315	0.201757	1.1556	0.247844	0.735579	4741	225864	480.1	respiratory
	Colles' fracture	ASXL1 CHIP	0.313763	0.04-2.24	-1.15912	1.00299	-1.15566	0.247818	0.735579	620	225864	803.21	injuries & poisonings
	Phlebitis and thrombophlebitis of lower extremities	Splicing factors	1.55943	0.73-3.31	0.444321	0.384533	1.15548	0.247892	0.73561	1324	225864	451.2	circulatory system
	Anal and rectal polyp	TP53 CHIP	1.48655	0.76-2.91	0.396456	0.343203	1.15516	0.248023	0.735886	4426	225864	565.1	digestive
	Paroxysmal ventricular tachycardia	DNMT3A CHIP	1.12094	0.92-1.36	0.114167	0.0988673	1.15475	0.248193	0.736167	3330	225864	427.12	circulatory system
	Viral hepatitis C	TET2 CHIP	0.782199	0.52-1.19	-0.245647	0.212725	-1.15476	0.248189	0.736167	4908	225864	70.3	infectious diseases
	Nonspecific abnormal results of function study of brain and central nervous system	TP53 CHIP	2.27806	0.56-9.22	0.823325	0.713296	1.15425	0.248396	0.736209	772	225864	346.2	neurological
	Chronic passive congestion of liver	DNMT3A CHIP	1.42957	0.78-2.62	0.357371	0.309519	1.1546	0.248254	0.736209	358	225864	573.1	digestive
	Hypersomnia	ASXL1 CHIP	1.24261	0.86-1.8	0.217215	0.188166	1.15438	0.248345	0.736209	7696	225864	327.1	neurological
	Second degree AV block	Expanded CHIP	1.19056	0.89-1.6	0.17442	0.151081	1.15447	0.248306	0.736209	667	225864	426.23	circulatory system
	Disorders of menstruation and other abnormal bleeding from female genital tract	Expanded CHIP	0.941018	0.85-1.04	-0.0607932	0.0526653	-1.15433	0.248365	0.736209	26733	225864	626	genitourinary
	Need for Hormone replacement therapy (postmenopausal)	TP53 CHIP	1.56726	0.73-3.36	0.44933	0.389354	1.15404	0.248484	0.736264	3478	225864	627.22	genitourinary
	Diseases of thymus gland	Overall CHIP	1.54064	0.74-3.21	0.432199	0.374613	1.15372	0.248614	0.736264	118	225864	254	endocrine/metabolic
	Kyphoscoliosis and scoliosis	Splicing factors	1.3093	0.83-2.07	0.269495	0.233557	1.15388	0.248551	0.736264	5422	225864	737.3	musculoskeletal
	Other specified disorders of plasma protein metabolism	DNMT3A CHIP	1.16152	0.9-1.5	0.149732	0.129769	1.15383	0.248569	0.736264	2289	225864	270.38	endocrine/metabolic
	Disorders of phosphorus metabolism	Splicing factors	0.559258	0.21-1.5	-0.581144	0.503775	-1.15358	0.248673	0.736264	3229	225864	275.53	endocrine/metabolic
	Malignant neoplasm of small intestine, including duodenum	DNMT3A CHIP	0.509943	0.16-1.6	-0.673456	0.583804	-1.15356	0.248679	0.736264	189	225864	159.2	neoplasms
	Cancer of bone and connective tissue	Splicing factors	0.314352	0.04-2.24	-1.15724	1.00283	-1.15398	0.248508	0.736264	1050	225864	170	neoplasms
	Hypothyroidism	TP53 CHIP	1.24531	0.86-1.81	0.219382	0.190243	1.15317	0.24884	0.73663	24672	225864	244	endocrine/metabolic
	Blood vessel replaced	JAK2 CHIP	1.96201	0.62-6.17	0.673971	0.584716	1.15265	0.249056	0.737106	1634	225864	459.7	circulatory system
	Abnormal electrocardiogram [ECG] [EKG]	ASXL1 CHIP	1.14316	0.91-1.44	0.133795	0.116081	1.1526	0.249076	0.737106	16776	225864	426.7	circulatory system
	Nonspecific abnormal results of function study of brain and central nervous system	Expanded CHIP	1.21892	0.87-1.71	0.197966	0.171807	1.15225	0.249217	0.73741	772	225864	346.2	neurological
	Infection with drug-resistant microorganisms	Splicing factors	1.68504	0.69-4.09	0.521787	0.452943	1.15199	0.249324	0.737534	1344	225864	41.9	infectious diseases
	Atherosclerosis of renal artery	DNMT3A CHIP	1.26876	0.85-1.9	0.238042	0.206653	1.1519	0.249364	0.737534	623	225864	440.1	circulatory system
	Chondrocalcinosis	Expanded CHIP	0.869508	0.69-1.1	-0.139828	0.121391	-1.15188	0.249372	0.737534	1309	225864	274.21	endocrine/metabolic
	Chronic ulcer of leg or foot	Splicing factors	1.33379	0.82-2.18	0.288022	0.250075	1.15174	0.249427	0.737583	4172	225864	707.2	dermatologic
	Organic or persistent insomnia	TP53 CHIP	1.51853	0.75-3.09	0.417744	0.362761	1.15157	0.249498	0.737682	4580	225864	327.41	neurological
	Abnormality in fetal heart rate or rhythm	DNMT3A CHIP	1.31921	0.82-2.11	0.277033	0.240636	1.15125	0.249627	0.737953	4000	225864	655.1	pregnancy complications
	Appendiceal conditions	Overall CHIP	0.873438	0.69-1.1	-0.135318	0.117563	-1.15102	0.249725	0.73813	2225	225864	540	digestive
	Posttraumatic stress disorder	TP53 CHIP	1.48617	0.76-2.92	0.396204	0.344289	1.15079	0.249818	0.738228	8623	225864	300.9	mental disorders
	Central/nonobstroctive sleep apnea	Expanded CHIP	1.12262	0.92-1.37	0.115667	0.100514	1.15075	0.249834	0.738228	2162	225864	327.31	neurological
	Glossodynia	Overall CHIP	1.2029	0.88-1.65	0.184734	0.16066	1.14984	0.25021	0.739116	680	225864	529.6	digestive
	Dyschromia and Vitiligo	Expanded CHIP	1.04644	0.97-1.13	0.0453959	0.0394779	1.14991	0.250183	0.739116	18397	225864	694	dermatologic
	Nephrotic syndrome without mention of glomerulonephritis	TET2 CHIP	1.40142	0.79-2.49	0.337487	0.293621	1.1494	0.250392	0.739429	1152	225864	580.2	genitourinary
	Disorders of sweat glands	TET2 CHIP	1.26419	0.85-1.89	0.234429	0.203951	1.14944	0.250375	0.739429	3365	225864	705	dermatologic
	Venereal diseases due to Chlamydia trachomatis	Overall CHIP	0.512144	0.16-1.6	-0.669149	0.582227	-1.14929	0.250436	0.739447	397	225864	90.3	infectious diseases
	Qualitative platelet defects	DNMT3A CHIP	0.559141	0.21-1.51	-0.581354	0.505954	-1.14903	0.250546	0.739659	294	225864	287.4	hematopoietic
	Traumatic cataract	Expanded CHIP	1.53495	0.74-3.19	0.428498	0.373086	1.14853	0.250752	0.740044	120	225864	366.3	sense organs
	Hypermetropia	PPM1D CHIP	1.25554	0.85-1.85	0.227562	0.198134	1.14853	0.250751	0.740044	6421	225864	367.8	sense organs
	Transient mental disorders due to conditions classified elsewhere	Splicing factors	3.1842	0.44-23.03	1.1582	1.00941	1.14741	0.251213	0.740844	313	225864	291.1	mental disorders
	Parapsoriasis	TET2 CHIP	2.30027	0.55-9.54	0.833024	0.725975	1.14746	0.251193	0.740844	87	225864	696.2	dermatologic
	Crystal arthropathies	Expanded CHIP	0.875211	0.7-1.1	-0.13329	0.11616	-1.14747	0.251187	0.740844	1436	225864	274.2	endocrine/metabolic
	Myopathy	DNMT3A CHIP	0.820187	0.58-1.15	-0.198223	0.172705	-1.14775	0.25107	0.740844	1559	225864	359.2	neurological
	Suppurative and unspecified otitis media	TP53 CHIP	0.593938	0.24-1.45	-0.52098	0.454032	-1.14745	0.251195	0.740844	10111	225864	381.11	sense organs
	Nasal polyps	PPM1D CHIP	0.442722	0.11-1.78	-0.814812	0.710287	-1.14716	0.251316	0.741037	1569	225864	471	respiratory
	Other disorders of prostate	Splicing factors	0.620677	0.27-1.4	-0.476944	0.415991	-1.14653	0.251578	0.741696	1342	225864	602	genitourinary
	Disorders of mineral metabolism	JAK2 CHIP	1.33489	0.81-2.19	0.288851	0.252011	1.14618	0.251719	0.742	14901	225864	275	endocrine/metabolic
	Disorders of the orbit	JAK2 CHIP	3.16799	0.44-22.77	1.1531	1.00623	1.14596	0.251812	0.74211	346	225864	376	sense organs
	Otosclerosis	ASXL1 CHIP	1.95404	0.62-6.15	0.669897	0.584704	1.1457	0.251919	0.74211	350	225864	383	sense organs
	Acquired coagulation factor deficiency	DNA damage response genes	1.78655	0.66-4.82	0.580287	0.506451	1.14579	0.251882	0.74211	544	225864	286.4	hematopoietic
	Secondary malignant neoplasm of digestive systems	Splicing factors	1.78637	0.66-4.82	0.580185	0.506446	1.1456	0.25196	0.74211	742	225864	198.3	neoplasms
	Allergic reaction to food	TP53 CHIP	1.68388	0.69-4.11	0.521102	0.454772	1.14585	0.251856	0.74211	3831	225864	930	injuries & poisonings
	Hemorrhoids	TET2 CHIP	1.07959	0.95-1.23	0.0765808	0.0668511	1.14554	0.251984	0.74211	27309	225864	455	circulatory system
	Erythematous conditions	DNA damage response genes	1.15648	0.9-1.48	0.145379	0.12692	1.14544	0.252028	0.742127	17204	225864	695	dermatologic
	Malignant neoplasm of head, face, and neck	TP53 CHIP	2.26501	0.56-9.19	0.81758	0.714355	1.1445	0.252415	0.742875	572	225864	195.3	neoplasms
	Known or suspected fetal abnormality affecting management of mother	Splicing factors	1.88752	0.64-5.6	0.635265	0.555258	1.14409	0.252586	0.742875	8483	225864	655	pregnancy complications
	Respiratory abnormalities	JAK2 CHIP	1.48268	0.76-2.91	0.39385	0.344213	1.14421	0.252538	0.742875	6732	225864	513	respiratory
	Chronic vascular insufficiency of intestine	Expanded CHIP	1.32859	0.82-2.16	0.284121	0.248276	1.14438	0.252468	0.742875	292	225864	441.2	circulatory system
	Diseases of hard tissues of teeth	DNA damage response genes	1.26059	0.85-1.87	0.231583	0.202438	1.14397	0.252637	0.742875	8682	225864	521	digestive
	Staphylococcus infections	TET2 CHIP	1.20944	0.87-1.68	0.190155	0.166241	1.14385	0.252685	0.742875	4769	225864	41.1	infectious diseases
	Other disorders of tympanic membrane	Overall CHIP	1.14771	0.91-1.45	0.13777	0.120447	1.14381	0.252701	0.742875	1484	225864	384	sense organs
	Fracture of patella	DNMT3A CHIP	0.788072	0.52-1.19	-0.238166	0.208189	-1.14399	0.252627	0.742875	1124	225864	800.4	injuries & poisonings
	Other peripheral nerve disorders	SF3B1 CHIP	0.775	0.5-1.2	-0.254892	0.222695	-1.14458	0.252384	0.742875	21979	225864	351	neurological
	Neoplasm of uncertain behavior of male genital organs	Overall CHIP	0.656045	0.32-1.35	-0.421526	0.36849	-1.14393	0.252654	0.742875	145	225864	187.8	neoplasms
	Hallux rigidus	PPM1D CHIP	0.514564	0.16-1.61	-0.664434	0.580801	-1.144	0.252625	0.742875	1783	225864	735.23	musculoskeletal
	Adrenal hypofunction	Splicing factors	1.67807	0.69-4.08	0.517643	0.452686	1.14349	0.252834	0.742879	1481	225864	255.2	endocrine/metabolic
	Bronchitis	Expanded CHIP	1.0534	0.96-1.15	0.0520261	0.0454925	1.14362	0.252781	0.742879	14225	225864	497	respiratory
	Esophagitis, GERD and related diseases	DNMT3A CHIP	1.0396	0.97-1.11	0.0388397	0.0339674	1.14344	0.252855	0.742879	52676	225864	530.1	digestive
	Atherosclerosis of the extremities	TET2 CHIP	0.801597	0.55-1.17	-0.22115	0.193392	-1.14353	0.252817	0.742879	2684	225864	440.2	circulatory system
	Hereditary and idiopathic peripheral neuropathy	DNMT3A CHIP	1.08534	0.94-1.25	0.0818932	0.0716476	1.143	0.253039	0.743308	6447	225864	356	neurological
	Cellulitis and abscess of oral soft tissues	Overall CHIP	1.20215	0.88-1.65	0.184109	0.161108	1.14277	0.253136	0.743482	888	225864	528.3	digestive
	Vascular insufficiency of intestine	TET2 CHIP	1.35206	0.81-2.27	0.301633	0.264026	1.14244	0.253273	0.743661	919	225864	441	circulatory system
	Toxic effect of other substances, chiefly nonmedicinal as to source	Expanded CHIP	0.661925	0.33-1.34	-0.412603	0.361135	-1.14252	0.253239	0.743661	361	225864	989	injuries & poisonings
	Prolapse of vaginal vault after hysterectomy	ASXL1 CHIP	1.78973	0.66-4.86	0.582062	0.509687	1.142	0.253455	0.743934	430	225864	618.5	genitourinary
	Second degree AV block	PPM1D CHIP	1.62436	0.71-3.74	0.485117	0.424919	1.14167	0.253592	0.743934	667	225864	426.23	circulatory system
	Menopausal and postmenopausal disorders	TP53 CHIP	1.27131	0.84-1.92	0.24005	0.210196	1.14203	0.253443	0.743934	24823	225864	627	genitourinary
	Irregular menstrual cycle/bleeding	TET2 CHIP	1.15053	0.9-1.46	0.140225	0.122823	1.14168	0.253587	0.743934	21536	225864	626.1	genitourinary
	Other disorders of lipoid metabolism	Overall CHIP	1.09628	0.94-1.28	0.091927	0.0805109	1.1418	0.253539	0.743934	3098	225864	277.5	endocrine/metabolic
	Bipolar	Expanded CHIP	1.06936	0.95-1.2	0.067056	0.0587402	1.14157	0.253633	0.743934	11791	225864	296.1	mental disorders
	Nerve root and plexus disorders	SF3B1 CHIP	0.318067	0.04-2.27	-1.14549	1.00337	-1.14164	0.253604	0.743934	2222	225864	353	neurological
	Carbuncle and furuncle	PPM1D CHIP	1.54875	0.73-3.28	0.43745	0.383287	1.14131	0.253741	0.744014	2818	225864	686.1	dermatologic
	Postinflammatory pulmonary fibrosis	Overall CHIP	1.08909	0.94-1.26	0.0853442	0.0747779	1.1413	0.253744	0.744014	2995	225864	502	respiratory
	Pain	Expanded CHIP	1.03202	0.98-1.09	0.0315136	0.0276137	1.14123	0.253775	0.744014	56102	225864	338	neurological
	Hallux valgus (Bunion)	SF3B1 CHIP	0.595172	0.24-1.45	-0.518905	0.454957	-1.14056	0.254053	0.74472	5929	225864	735.3	musculoskeletal
	Other and unspecified disc disorder	TET2 CHIP	1.17929	0.89-1.57	0.164909	0.144623	1.14027	0.254174	0.74485	4093	225864	722.9	musculoskeletal
	Antihypertensive agents causing adverse effects	DNMT3A CHIP	0.443134	0.11-1.8	-0.813883	0.713764	-1.14027	0.254174	0.74485	160	225864	972.6	injuries & poisonings
	Enthesopathy	ASXL1 CHIP	0.8774	0.7-1.1	-0.130793	0.114716	-1.14015	0.254224	0.744884	24864	225864	726.1	musculoskeletal
	Eustachian tube disorders	TET2 CHIP	1.16086	0.9-1.5	0.149157	0.130834	1.14005	0.254265	0.744892	6716	225864	381.2	sense organs
	Prolapse of vaginal vault after hysterectomy	Expanded CHIP	1.24193	0.86-1.8	0.216664	0.190074	1.13989	0.254333	0.74498	430	225864	618.5	genitourinary
	Noninflammatory disorders of vagina	Expanded CHIP	0.931606	0.82-1.05	-0.0708449	0.062164	-1.13964	0.254434	0.745164	13832	225864	619.4	genitourinary
	Acquired deformities of forearm	Overall CHIP	1.27791	0.84-1.95	0.245228	0.215205	1.13951	0.25449	0.745208	369	225864	736.1	musculoskeletal
	Simple and unspecified goiter	Expanded CHIP	1.10925	0.93-1.33	0.103681	0.0909942	1.13943	0.254525	0.745208	3360	225864	240	endocrine/metabolic
	Other disorders of bone and cartilage	ASXL1 CHIP	0.875604	0.7-1.1	-0.132841	0.116599	-1.13929	0.25458	0.745256	21703	225864	733	musculoskeletal
	Bursitis disorders	JAK2 CHIP	1.78487	0.66-4.84	0.579345	0.508648	1.13899	0.254707	0.745517	2035	225864	727.2	musculoskeletal
	Disorders of iron metabolism	Splicing factors	1.67516	0.69-4.07	0.515907	0.453026	1.1388	0.254786	0.745636	1246	225864	275.1	hematopoietic
	Ileostomy status	DNA damage response genes	1.77859	0.66-4.79	0.57582	0.505722	1.13861	0.254866	0.745757	682	225864	559	digestive
	Acquired acanthosis nigricans	DNA damage response genes	2.25266	0.56-9.12	0.81211	0.713646	1.13797	0.255132	0.746058	746	225864	701.6	dermatologic
	Nerve plexus lesions	JAK2 CHIP	2.25108	0.56-9.11	0.811411	0.71338	1.13742	0.255364	0.746058	1017	225864	353.1	neurological
	Histoplasmosis	TET2 CHIP	1.95566	0.62-6.21	0.670729	0.589672	1.13746	0.255346	0.746058	154	225864	117.1	infectious diseases
	Adverse reaction to serum or vaccine	Splicing factors	1.94256	0.62-6.1	0.664007	0.583548	1.13788	0.25517	0.746058	825	225864	941	injuries & poisonings
	Arteritis NOS	PPM1D CHIP	1.7776	0.66-4.79	0.575266	0.50576	1.13743	0.255359	0.746058	912	225864	446.9	circulatory system
	Lung disease due to external agents	Expanded CHIP	1.18142	0.89-1.57	0.166719	0.146576	1.13742	0.255362	0.746058	985	225864	500	respiratory
	Intestinal malabsorption (non-celiac)	Overall CHIP	1.11851	0.92-1.36	0.111997	0.0984101	1.13806	0.255094	0.746058	2302	225864	557	digestive
	Other arthropathies	DNMT3A CHIP	1.05635	0.96-1.16	0.0548206	0.0481877	1.13765	0.255267	0.746058	15909	225864	716	musculoskeletal
	Spondylosis without myelopathy	Splicing factors	0.858861	0.66-1.12	-0.152148	0.133773	-1.13736	0.255389	0.746058	27052	225864	721.1	musculoskeletal
	Macular puckering of retina	DNA damage response genes	0.759109	0.47-1.22	-0.27561	0.2423	-1.13747	0.25534	0.746058	3355	225864	362.26	sense organs
	Thyrotoxic exophthalmos	Expanded CHIP	0.316709	0.04-2.29	-1.14977	1.01045	-1.13788	0.25517	0.746058	75	225864	242.31	endocrine/metabolic
	Alcohol-related disorders	DNA damage response genes	1.20035	0.88-1.64	0.182609	0.160593	1.13709	0.2555	0.746271	13645	225864	317	mental disorders
	Blindness and low vision	Splicing factors	1.31813	0.82-2.12	0.276217	0.242978	1.1368	0.255622	0.746514	4989	225864	367.9	sense organs
	Atherosclerosis of native arteries of the extremities with intermittent claudication	ASXL1 CHIP	1.38063	0.79-2.41	0.322542	0.283767	1.13665	0.255686	0.746528	1412	225864	440.22	circulatory system
	Fever of unknown origin	SF3B1 CHIP	1.27606	0.84-1.94	0.243773	0.214496	1.1365	0.255749	0.746528	21240	225864	783	symptoms
	Secondary malignant neoplasm of liver	DNMT3A CHIP	1.24247	0.85-1.81	0.217103	0.191017	1.13657	0.25572	0.746528	845	225864	198.4	neoplasms
	Nonrheumatic pulmonary valve disorders	Overall CHIP	1.13984	0.91-1.43	0.130884	0.115172	1.13642	0.25578	0.746528	1249	225864	395.4	circulatory system
	Symptoms of the muscles	ASXL1 CHIP	1.315	0.82-2.11	0.27384	0.241047	1.13604	0.255939	0.74688	3895	225864	772	symptoms
	Seborrheic keratosis	PPM1D CHIP	0.863045	0.67-1.11	-0.147288	0.129672	-1.13585	0.256019	0.747003	22064	225864	702.2	dermatologic
	Other heart block	TET2 CHIP	0.515879	0.16-1.62	-0.661883	0.582913	-1.13547	0.256176	0.74735	345	225864	426.25	circulatory system
	Intestinal infection due to C. difficile	TET2 CHIP	1.37849	0.79-2.4	0.320989	0.282749	1.13524	0.256273	0.747409	995	225864	8.52	infectious diseases
	Sleep related movement disorders	DNA damage response genes	1.21521	0.87-1.7	0.194921	0.171694	1.13528	0.256258	0.747409	7329	225864	327.7	neurological
	Fracture of upper limb	SF3B1 CHIP	1.3469	0.81-2.25	0.297808	0.262423	1.13484	0.256444	0.747795	8176	225864	803	injuries & poisonings
	Other acute and subacute forms of ischemic heart disease	PPM1D CHIP	1.50499	0.74-3.05	0.408788	0.360425	1.13418	0.256718	0.748128	1627	225864	411.9	circulatory system
	Keratoconjunctivitis	ASXL1 CHIP	1.39599	0.78-2.48	0.333606	0.294085	1.13439	0.256632	0.748128	1950	225864	370.3	sense organs
	Respiratory abnormalities	ASXL1 CHIP	1.2299	0.86-1.76	0.206933	0.182463	1.13411	0.25675	0.748128	6732	225864	513	respiratory
	Migrain with aura	Overall CHIP	1.08244	0.94-1.24	0.0792201	0.0698418	1.13428	0.256678	0.748128	5946	225864	340.1	neurological
	Morbid obesity	Overall CHIP	1.04063	0.97-1.11	0.0398307	0.035116	1.13426	0.256685	0.748128	26388	225864	278.11	endocrine/metabolic
	Other chronic nonalcoholic liver disease	TET2 CHIP	1.10705	0.93-1.32	0.101698	0.0897016	1.13374	0.256905	0.748358	17200	225864	571.5	digestive
	Complications of transplants and reattached limbs	DNMT3A CHIP	0.726922	0.42-1.26	-0.318937	0.281305	-1.13378	0.256889	0.748358	837	225864	851	injuries & poisonings
	Keratoconjunctivitis sicca	PPM1D CHIP	0.446849	0.11-1.8	-0.805534	0.710649	-1.13352	0.256997	0.748512	1522	225864	370.31	sense organs
	Type 1 diabetes with neurological manifestations	TP53 CHIP	2.24254	0.55-9.07	0.807608	0.712878	1.13288	0.257263	0.748663	961	225864	250.14	endocrine/metabolic
	Kidney replaced by transpant	Splicing factors	1.7736	0.66-4.78	0.573014	0.505838	1.1328	0.257297	0.748663	1271	225864	587	genitourinary
	Prolapse of vaginal walls	Splicing factors	1.43207	0.77-2.67	0.359123	0.317	1.13288	0.257263	0.748663	3665	225864	618.1	genitourinary
	Juvenile osteochondrosis	DNMT3A CHIP	1.33772	0.81-2.21	0.290969	0.256759	1.13324	0.257115	0.748663	577	225864	732.1	musculoskeletal
	Myoclonus	DNMT3A CHIP	0.717509	0.4-1.27	-0.33197	0.293064	-1.13276	0.257317	0.748663	682	225864	333.2	neurological
	Vascular disorders of skin	DNMT3A CHIP	0.625543	0.28-1.41	-0.469135	0.414101	-1.1329	0.257256	0.748663	349	225864	694.3	dermatologic
	Cerebral degeneration, unspecified	ASXL1 CHIP	0.517653	0.17-1.62	-0.65845	0.581079	-1.13315	0.257151	0.748663	952	225864	331.9	neurological
	Cardiac arrest and ventricular fibrillation	DNMT3A CHIP	0.803985	0.55-1.17	-0.218175	0.192688	-1.13227	0.25752	0.749142	1365	225864	427.4	circulatory system
	Iron deficiency anemia secondary to blood loss (chronic)	Splicing factors	1.36355	0.8-2.33	0.310089	0.273891	1.13216	0.257567	0.749168	5065	225864	280.2	hematopoietic
	Acute pain	Splicing factors	1.17283	0.89-1.55	0.159416	0.140827	1.132	0.257635	0.749252	25022	225864	338.1	neurological
	Cerebral atherosclerosis	Overall CHIP	1.16262	0.9-1.51	0.150674	0.133127	1.13181	0.257715	0.749375	774	225864	433.12	circulatory system
	Peripheral enthesopathies and allied syndromes	ASXL1 CHIP	0.898468	0.75-1.08	-0.107064	0.0946115	-1.13162	0.257794	0.74938	39423	225864	726	musculoskeletal
	Disorders of carbohydrate transport and metabolism	TP53 CHIP	0.703088	0.38-1.29	-0.352273	0.311288	-1.13166	0.257776	0.74938	13711	225864	271	endocrine/metabolic
	Macular puckering of retina	PPM1D CHIP	0.715426	0.4-1.28	-0.334877	0.295975	-1.13144	0.257871	0.749493	3355	225864	362.26	sense organs
	Eating disorder	DNA damage response genes	0.322519	0.05-2.29	-1.13159	1.00022	-1.13134	0.257912	0.7495	1800	225864	305.2	mental disorders
	Hepatomegaly	SF3B1 CHIP	0.321764	0.05-2.3	-1.13394	1.00241	-1.13121	0.257968	0.749551	4194	225864	573.3	digestive
	Cardiogenic shock	TP53 CHIP	2.24122	0.55-9.07	0.807022	0.713481	1.13111	0.258011	0.749564	761	225864	797.1	symptoms
	Retinal detachment with retinal defect	TP53 CHIP	1.93665	0.62-6.09	0.660959	0.584578	1.13066	0.258198	0.749884	1059	225864	361.1	sense organs
	Pathologic fracture	ASXL1 CHIP	0.627459	0.28-1.41	-0.466077	0.412213	-1.13067	0.258193	0.749884	1870	225864	743.2	musculoskeletal
	Melanomas of skin, dx or hx	Expanded CHIP	1.09472	0.94-1.28	0.0904986	0.0800591	1.1304	0.258309	0.749985	2853	225864	172.1	neoplasms
	Congenital cataract and lens anomalies	DNMT3A CHIP	0.446093	0.11-1.81	-0.807228	0.714084	-1.13044	0.258291	0.749985	168	225864	753.1	congenital anomalies
	Vitamin D deficiency	PPM1D CHIP	1.15332	0.9-1.48	0.142649	0.126214	1.13021	0.258388	0.750101	32241	225864	261.4	endocrine/metabolic
	Cholecystitis without cholelithiasis	PPM1D CHIP	1.43903	0.77-2.71	0.363972	0.322079	1.13007	0.258447	0.750161	3388	225864	574.3	digestive
	Psychogenic and somatoform disorders	Expanded CHIP	0.90008	0.75-1.08	-0.105272	0.0931633	-1.12997	0.25849	0.750175	4293	225864	303	mental disorders
	Pleurisy; pleural effusion	TP53 CHIP	1.34586	0.8-2.25	0.297037	0.262952	1.12962	0.258635	0.750229	8920	225864	507	respiratory
	Personal history of diseases of digestive system	DNA damage response genes	1.22965	0.86-1.76	0.206731	0.183034	1.12947	0.258701	0.750229	7072	225864	564.9	digestive
	Premature beats	ASXL1 CHIP	1.18261	0.88-1.58	0.16772	0.148491	1.1295	0.258689	0.750229	7426	225864	427.6	circulatory system
	Acute (transverse) myelitis	Expanded CHIP	0.445814	0.11-1.81	-0.807854	0.715074	-1.12975	0.258582	0.750229	165	225864	323.2	neurological
	Throat pain	JAK2 CHIP	0.321878	0.05-2.3	-1.13358	1.00342	-1.12972	0.258595	0.750229	4187	225864	478	respiratory
	Other and unspecified disc disorder	JAK2 CHIP	0.447148	0.11-1.81	-0.804867	0.712723	-1.12928	0.258778	0.750341	4093	225864	722.9	musculoskeletal
	Qualitative platelet defects	TP53 CHIP	3.11704	0.43-22.43	1.13688	1.00687	1.12913	0.258844	0.750399	294	225864	287.4	hematopoietic
	Chorioretinal inflammations, scars, and other disorders of choroid	PPM1D CHIP	1.44025	0.76-2.71	0.364815	0.323142	1.12896	0.258914	0.750399	2193	225864	363	sense organs
	Alzheimer's disease	TET2 CHIP	1.38081	0.79-2.42	0.322668	0.2858	1.129	0.258899	0.750399	502	225864	290.11	mental disorders
	Psoriasis	Overall CHIP	1.07496	0.95-1.22	0.0722845	0.0640349	1.12883	0.25897	0.750452	5013	225864	696.4	dermatologic
	Nonrheumatic mitral valve disorders	PPM1D CHIP	1.20583	0.87-1.67	0.187165	0.165864	1.12842	0.259141	0.750812	9688	225864	395.1	circulatory system
	Paroxysmal tachycardia, unspecified	Expanded CHIP	1.06334	0.96-1.18	0.0614162	0.05443	1.12835	0.259171	0.750812	7667	225864	427.1	circulatory system
	Aortic ectasia	TET2 CHIP	1.18457	0.88-1.59	0.16938	0.150157	1.12802	0.259311	0.750888	2917	225864	447.7	circulatory system
	Other hemoglobinopathies	Overall CHIP	0.831282	0.6-1.15	-0.184786	0.163808	-1.12806	0.259293	0.750888	1142	225864	282.8	hematopoietic
	Nonspecific findings on examination of blood	JAK2 CHIP	0.322235	0.05-2.31	-1.13247	1.00395	-1.12802	0.259313	0.750888	2935	225864	790	symptoms
	Pericarditis	PPM1D CHIP	1.39471	0.78-2.49	0.332683	0.294996	1.12776	0.259422	0.750984	3222	225864	420.2	circulatory system
	Other hereditary hemolytic anemias	Expanded CHIP	0.665046	0.33-1.35	-0.4079	0.361691	-1.12776	0.259423	0.750984	326	225864	282.9	hematopoietic
	Subarachnoid hemorrhage (injury)	Splicing factors	3.14639	0.43-23.09	1.14626	1.01688	1.12722	0.259648	0.751229	92	225864	818.2	injuries & poisonings
	Coccidioidomycosis	SF3B1 CHIP	3.12181	0.43-22.61	1.13841	1.0101	1.12704	0.259728	0.751229	277	225864	117.2	infectious diseases
	Arthropathy NOS	SF3B1 CHIP	1.24965	0.85-1.84	0.222865	0.197689	1.12735	0.259594	0.751229	14452	225864	716.9	musculoskeletal
	Symptoms involving digestive system	TP53 CHIP	1.22393	0.86-1.74	0.20207	0.179263	1.12722	0.259648	0.751229	32494	225864	561	digestive
	Colon cancer	Expanded CHIP	1.10945	0.93-1.33	0.103862	0.0921563	1.12702	0.259733	0.751229	2241	225864	153.2	neoplasms
	Wheezing	Expanded CHIP	1.07218	0.95-1.21	0.0696928	0.0618399	1.12699	0.259748	0.751229	7432	225864	512.1	respiratory
	Benign neoplasm of eye, uveal	ASXL1 CHIP	0.650002	0.31-1.38	-0.430779	0.382263	-1.12692	0.259777	0.751229	1750	225864	224.1	neoplasms
	Chronic pharyngitis and nasopharyngitis	Overall CHIP	0.948348	0.86-1.04	-0.0530334	0.0470647	-1.12682	0.259819	0.751237	10320	225864	472	respiratory
	Keratoconjunctivitis	DNA damage response genes	0.601633	0.25-1.46	-0.508107	0.450989	-1.12665	0.259891	0.751334	1950	225864	370.3	sense organs
	Gingival and periodontal diseases	Expanded CHIP	1.08238	0.94-1.24	0.0791609	0.0702789	1.12638	0.260003	0.751549	6594	225864	523	digestive
	Hypertrophy of breast (Gynecomastia)	SF3B1 CHIP	1.6689	0.68-4.07	0.512164	0.454882	1.12593	0.260196	0.751822	2930	225864	612.2	genitourinary
	Stricture and stenosis of esophagus	TP53 CHIP	1.5995	0.71-3.62	0.469689	0.417172	1.12589	0.260213	0.751822	2499	225864	530.3	digestive
	Atherosclerosis of the extremities	DNMT3A CHIP	0.878484	0.7-1.1	-0.129558	0.115063	-1.12597	0.260177	0.751822	2684	225864	440.2	circulatory system
	Rupture of synovium	TP53 CHIP	1.59877	0.71-3.62	0.469236	0.416894	1.12555	0.260354	0.752049	2855	225864	727.5	musculoskeletal
	Cystic kidney disease	TP53 CHIP	0.32309	0.05-2.31	-1.12982	1.00382	-1.12552	0.260369	0.752049	2032	225864	751.21	congenital anomalies
	Chronic lymphocytic thyroiditis	DNMT3A CHIP	1.13861	0.91-1.43	0.129813	0.115375	1.12513	0.260532	0.752409	3210	225864	245.21	endocrine/metabolic
	Calculus of ureter	TP53 CHIP	1.59735	0.71-3.61	0.468345	0.416437	1.12465	0.260739	0.752894	3293	225864	594.3	genitourinary
	Pigmentary iris degeneration	TP53 CHIP	3.10348	0.43-22.37	1.13253	1.00774	1.12382	0.261088	0.753103	218	225864	379.51	sense organs
	Other disorders of cervical region	SF3B1 CHIP	1.54447	0.72-3.3	0.434679	0.38668	1.12413	0.260958	0.753103	4100	225864	723	musculoskeletal
	Methicillin resistant Staphylococcus aureus	Splicing factors	1.53923	0.73-3.26	0.431279	0.383658	1.12413	0.26096	0.753103	2846	225864	41.12	infectious diseases
	Sexual and gender identity disorders	ASXL1 CHIP	1.3213	0.81-2.15	0.278613	0.247871	1.12403	0.261002	0.753103	3573	225864	302	mental disorders
	Encounter for long-term (current) use of aspirin	SF3B1 CHIP	1.22471	0.86-1.74	0.2027	0.180296	1.12426	0.260901	0.753103	17816	225864	457.3	circulatory system
	Ill-defined descriptions and complications of heart disease	ASXL1 CHIP	1.14081	0.91-1.44	0.131742	0.117231	1.12378	0.261106	0.753103	15997	225864	429	circulatory system
	Other disorders of metabolism	Overall CHIP	1.06824	0.95-1.2	0.0660096	0.0587406	1.12375	0.26112	0.753103	6921	225864	277	endocrine/metabolic
	Appendicitis	TET2 CHIP	0.669809	0.33-1.35	-0.400762	0.356619	-1.12378	0.261105	0.753103	1927	225864	540.1	digestive
	Open wound of finger(s)	TP53 CHIP	0.56642	0.21-1.53	-0.568419	0.505866	-1.12365	0.261159	0.753106	6807	225864	871.2	injuries & poisonings
	Essential hypertension	TP53 CHIP	1.18118	0.88-1.58	0.166513	0.148218	1.12343	0.261254	0.753221	74030	225864	401.1	circulatory system
	Other and unspecified congenital anomalies	TET2 CHIP	0.568192	0.21-1.52	-0.565296	0.503211	-1.12338	0.261277	0.753221	1058	225864	759	congenital anomalies
	Swelling of limb	SF3B1 CHIP	1.23989	0.85-1.8	0.215025	0.191489	1.12291	0.261476	0.753451	22221	225864	771.1	symptoms
	Chronic pharyngitis and nasopharyngitis	Expanded CHIP	0.942287	0.85-1.05	-0.0594457	0.0529388	-1.12291	0.261474	0.753451	10320	225864	472	respiratory
	Heart valve disorders	JAK2 CHIP	0.725251	0.41-1.27	-0.321237	0.286096	-1.12283	0.261511	0.753451	15091	225864	395	circulatory system
	Otorrhea	DNA damage response genes	0.324314	0.05-2.31	-1.12604	1.0027	-1.12302	0.26143	0.753451	771	225864	381.9	sense organs
	Partial epilepsy	PPM1D CHIP	1.66168	0.68-4.03	0.50783	0.45239	1.12255	0.261629	0.753457	1624	225864	345.12	neurological
	Mechanical complication of unspecified genitourinary device, implant, and graft	ASXL1 CHIP	1.59058	0.71-3.58	0.464097	0.413427	1.12256	0.261624	0.753457	995	225864	857	injuries & poisonings
	Impaired fasting glucose	TP53 CHIP	1.30666	0.82-2.08	0.267474	0.238268	1.12258	0.261617	0.753457	11605	225864	250.41	endocrine/metabolic
	Pelvic peritoneal adhesions, female (postoperative) (postinfection)	DNMT3A CHIP	1.23388	0.85-1.78	0.210167	0.187288	1.12216	0.261793	0.753708	1381	225864	614.1	genitourinary
	Paraproteinemia	SF3B1 CHIP	0.323882	0.05-2.32	-1.12738	1.00461	-1.12221	0.261774	0.753708	1282	225864	270.32	endocrine/metabolic
	Acquired deformities of forearm	Expanded CHIP	1.30885	0.82-2.09	0.269149	0.239902	1.12191	0.261899	0.753902	369	225864	736.1	musculoskeletal
	Pseudomonal pneumonia	TET2 CHIP	1.93523	0.61-6.14	0.660227	0.588697	1.12151	0.262073	0.75394	192	225864	480.12	respiratory
	Other hypertrophic and atrophic conditions of skin	SF3B1 CHIP	1.23488	0.85-1.79	0.210972	0.188104	1.12157	0.262045	0.75394	21222	225864	701	dermatologic
	Atrial fibrillation and flutter	JAK2 CHIP	0.697631	0.37-1.31	-0.360066	0.321077	-1.12143	0.262104	0.75394	11802	225864	427.2	circulatory system
	Other specified osteoporosis	DNA damage response genes	0.696987	0.37-1.31	-0.360989	0.321901	-1.12143	0.262105	0.75394	2649	225864	743.13	musculoskeletal
	Vascular complications of surgery and medical procedures	TET2 CHIP	0.450286	0.11-1.82	-0.797873	0.711452	-1.12147	0.262087	0.75394	390	225864	856	injuries & poisonings
	Secondary malignant neoplasm of liver	Expanded CHIP	1.19315	0.88-1.62	0.176594	0.157512	1.12114	0.262226	0.754176	845	225864	198.4	neoplasms
	Cervical cancer and dysplasia	Overall CHIP	1.09122	0.94-1.27	0.0872969	0.0778822	1.12088	0.262337	0.754199	5142	225864	180	neoplasms
	stress incontinence, female	DNMT3A CHIP	1.08852	0.94-1.26	0.08482	0.0756744	1.12085	0.26235	0.754199	6754	225864	624.9	genitourinary
	Arterial dissection	TET2 CHIP	0.324837	0.05-2.32	-1.12443	1.00316	-1.12089	0.262333	0.754199	404	225864	442.4	circulatory system
	Atopic/contact dermatitis due to other or unspecified	PPM1D CHIP	1.15255	0.9-1.48	0.141978	0.126686	1.1207	0.262414	0.754271	29944	225864	939	dermatologic
	Poisoning by agents primarily affecting the cardiovascular system	DNMT3A CHIP	0.6687	0.33-1.35	-0.402419	0.359193	-1.12034	0.262568	0.754601	408	225864	972	injuries & poisonings
	Other forms of chronic heart disease	DNA damage response genes	1.21575	0.86-1.71	0.195364	0.174431	1.12001	0.262711	0.754904	5565	225864	414	circulatory system
	Symptoms involving cardiovascular system	DNMT3A CHIP	1.06783	0.95-1.2	0.0656325	0.0586169	1.11969	0.262847	0.755183	11480	225864	429.3	circulatory system
	Abnormality of gait	PPM1D CHIP	1.19616	0.87-1.64	0.179114	0.160005	1.11943	0.262959	0.755195	10090	225864	350.2	neurological
	Noninfectious gastroenteritis	DNA damage response genes	1.17638	0.89-1.56	0.16244	0.14509	1.11958	0.262894	0.755195	15176	225864	558	digestive
	Congenital anomalies of skin	Expanded CHIP	1.12761	0.91-1.39	0.1201	0.107289	1.1194	0.262967	0.755195	2351	225864	691	dermatologic
	Pectus excavatum	TET2 CHIP	1.93848	0.61-6.18	0.661905	0.591606	1.11883	0.263214	0.755211	167	225864	756.21	congenital anomalies
	Malignant neoplasm of gallbladder and extrahepatic bile ducts	TET2 CHIP	1.93682	0.61-6.17	0.661047	0.59085	1.11881	0.263222	0.755211	124	225864	159.3	neoplasms
	Secondary malignancy of bone	Splicing factors	1.59038	0.71-3.59	0.463973	0.414719	1.11877	0.26324	0.755211	1065	225864	198.6	neoplasms
	Embolism and thrombosis of abdominal aorta	Expanded CHIP	1.51687	0.73-3.15	0.416646	0.372354	1.11895	0.26316	0.755211	119	225864	444.2	circulatory system
	Nonspecific abnormal findings in stool contents	Overall CHIP	1.06144	0.96-1.18	0.0596265	0.0532978	1.11874	0.26325	0.755211	6735	225864	579.8	digestive
	Arterial embolism and thrombosis of lower extremity artery	TET2 CHIP	0.451357	0.11-1.82	-0.795497	0.711112	-1.11867	0.263283	0.755211	413	225864	444.1	circulatory system
	Localized adiposity	DNA damage response genes	0.325807	0.05-2.32	-1.12145	1.00217	-1.11902	0.26313	0.755211	1353	225864	278.3	endocrine/metabolic
	Antisocial/borderline personality disorder	ASXL1 CHIP	0.325699	0.05-2.32	-1.12178	1.00224	-1.11927	0.263023	0.755211	1841	225864	301.2	mental disorders
	Osteitis deformans and osteopathies associated with other disorders classified elsewhere	Overall CHIP	1.09535	0.93-1.28	0.0910696	0.0814288	1.11839	0.263399	0.755432	2286	225864	731	musculoskeletal
	Acute (transverse) myelitis	DNMT3A CHIP	0.324982	0.05-2.33	-1.12399	1.0053	-1.11806	0.26354	0.755726	165	225864	323.2	neurological
	Spondylosis and allied disorders	Splicing factors	0.863266	0.67-1.12	-0.147032	0.131546	-1.11773	0.263684	0.755807	28126	225864	721	musculoskeletal
	Acne	SF3B1 CHIP	0.452369	0.11-1.82	-0.793257	0.7096	-1.11789	0.263613	0.755807	9734	225864	706.1	dermatologic
	Fibroadenosis of breast	ASXL1 CHIP	0.325898	0.05-2.33	-1.12117	1.00307	-1.11774	0.263677	0.755807	989	225864	610.2	genitourinary
	Congestive heart failure; nonhypertensive	ASXL1 CHIP	1.14916	0.9-1.47	0.139027	0.124408	1.11751	0.263776	0.755958	12417	225864	428	circulatory system
	Polyclonal hypergammaglobulinemia	Expanded CHIP	0.756654	0.46-1.23	-0.278849	0.249591	-1.11722	0.263899	0.756005	527	225864	270.31	endocrine/metabolic
	Urethral syndrome	Overall CHIP	0.599062	0.24-1.47	-0.51239	0.458637	-1.1172	0.263908	0.756005	174	225864	592.21	genitourinary
	Lymphoid leukemia	TET2 CHIP	0.521774	0.17-1.63	-0.650521	0.582255	-1.11724	0.26389	0.756005	487	225864	204.1	neoplasms
	Dermatomycoses	Splicing factors	0.452776	0.11-1.82	-0.792357	0.709333	-1.11705	0.263975	0.756085	2582	225864	110.2	infectious diseases
	Giant cell arteritis	TP53 CHIP	2.22674	0.55-9.07	0.800538	0.716812	1.1168	0.264078	0.756159	448	225864	446.5	circulatory system
	Other aneurysm	Splicing factors	1.24491	0.85-1.83	0.219062	0.196147	1.11683	0.264067	0.756159	5029	225864	442	circulatory system
	Esophageal bleeding (varices/hemorrhage)	DNMT3A CHIP	1.12507	0.91-1.38	0.117848	0.105536	1.11666	0.264139	0.756221	3371	225864	530.2	digestive
	Poisoning by primarily systemic agents	SF3B1 CHIP	2.21929	0.55-9	0.797186	0.7142	1.11619	0.264339	0.756462	756	225864	963	injuries & poisonings
	Fracture of pelvis	Splicing factors	1.76191	0.65-4.76	0.566396	0.507405	1.11626	0.264311	0.756462	735	225864	802	injuries & poisonings
	Cerebral aneurysm	Overall CHIP	1.1337	0.91-1.41	0.12549	0.112424	1.11622	0.264327	0.756462	1406	225864	433.5	circulatory system
	Jaundice (not of newborn)	PPM1D CHIP	1.53442	0.72-3.26	0.428153	0.383774	1.11564	0.264577	0.757032	1909	225864	573.5	digestive
	Bariatric surgery	TP53 CHIP	0.326072	0.05-2.34	-1.12064	1.00472	-1.11537	0.264692	0.757249	4293	225864	539	digestive
	Mood disorders	ASXL1 CHIP	1.11025	0.92-1.33	0.104585	0.0937873	1.11513	0.264796	0.757437	51148	225864	296	mental disorders
	Disorders of sacrum	SF3B1 CHIP	1.39761	0.78-2.52	0.334765	0.300317	1.1147	0.264977	0.757843	7464	225864	724.1	musculoskeletal
	Manlignant and unknown neoplasms of brain and nervous system	PPM1D CHIP	1.65616	0.68-4.02	0.504501	0.452646	1.11456	0.265039	0.757909	1332	225864	191	neoplasms
	Nodular lymphoma	PPM1D CHIP	2.22107	0.54-9.07	0.797989	0.717999	1.11141	0.266393	0.757941	235	225864	202.21	neoplasms
	Other and unspecified congenital anomalies	TP53 CHIP	2.21144	0.55-8.94	0.793642	0.712593	1.11374	0.265392	0.757941	1058	225864	759	congenital anomalies
	Hyperosmolality and/or hypernatremia	JAK2 CHIP	1.91745	0.61-6.03	0.650997	0.584672	1.11344	0.265519	0.757941	1683	225864	276.11	endocrine/metabolic
	Seborrhea	DNA damage response genes	1.91699	0.61-6.03	0.650756	0.584942	1.11251	0.265917	0.757941	392	225864	706.3	dermatologic
	Corneal edema	Splicing factors	1.76235	0.65-4.78	0.566651	0.508892	1.1135	0.265495	0.757941	549	225864	364.2	sense organs
	Symptoms involving female genital tract	Splicing factors	1.54141	0.72-3.3	0.4327	0.38881	1.11288	0.265759	0.757941	5214	225864	624	genitourinary
	Oliguria and anuria	TET2 CHIP	1.49076	0.74-3.02	0.399283	0.359353	1.11112	0.266518	0.757941	687	225864	599.6	genitourinary
	Other pulmonary inflamation or edema	ASXL1 CHIP	1.45719	0.75-2.83	0.376507	0.33833	1.11284	0.265778	0.757941	1351	225864	505	respiratory
	Defibrination syndrome	Overall CHIP	1.42146	0.76-2.64	0.351684	0.316398	1.11153	0.266342	0.757941	198	225864	286.6	hematopoietic
	Neoplasm of uncertain behavior	JAK2 CHIP	1.35782	0.79-2.33	0.305877	0.274962	1.11243	0.265951	0.757941	10573	225864	199	neoplasms
	Hypercalcemia	PPM1D CHIP	1.32067	0.81-2.16	0.278143	0.249994	1.1126	0.265882	0.757941	4317	225864	275.6	endocrine/metabolic
	Alcoholism	PPM1D CHIP	1.26419	0.84-1.91	0.234428	0.21095	1.11129	0.266441	0.757941	11486	225864	317.1	mental disorders
	Chronic pain syndrome	DNA damage response genes	1.26409	0.84-1.91	0.234355	0.21029	1.11444	0.265092	0.757941	6688	225864	355.1	neurological
	Empyema and pneumothorax	TET2 CHIP	1.23572	0.85-1.8	0.211652	0.190498	1.11105	0.266548	0.757941	2336	225864	506	respiratory
	Dentofacial anomalies, including malocclusion	Expanded CHIP	1.20661	0.87-1.68	0.187816	0.168874	1.11217	0.266067	0.757941	1019	225864	524	digestive
	Solitary pulmonary nodule	Splicing factors	1.20407	0.87-1.67	0.185711	0.166788	1.11345	0.265514	0.757941	10446	225864	514.2	respiratory
	Acute sinusitis	PPM1D CHIP	1.18492	0.88-1.6	0.169678	0.152669	1.11141	0.266393	0.757941	21444	225864	464	respiratory
	Peritonitis and retroperitoneal infections	DNMT3A CHIP	1.16196	0.89-1.51	0.150106	0.134997	1.11192	0.266173	0.757941	2282	225864	567	digestive
	Hypovolemia	ASXL1 CHIP	1.15905	0.89-1.5	0.147599	0.132729	1.11204	0.266121	0.757941	16069	225864	276.5	endocrine/metabolic
	Dermatophytosis	ASXL1 CHIP	1.13398	0.91-1.42	0.125732	0.113169	1.11101	0.266565	0.757941	19584	225864	110.1	infectious diseases
	Unspecified osteomyelitis	Expanded CHIP	1.13	0.91-1.4	0.122216	0.109832	1.11275	0.265814	0.757941	2263	225864	710.19	musculoskeletal
	Other disorders of liver	TET2 CHIP	1.12764	0.91-1.39	0.120124	0.108015	1.11211	0.266092	0.757941	9013	225864	573	digestive
	Thyrotoxicosis with or without goiter	DNMT3A CHIP	1.10569	0.93-1.32	0.100474	0.090387	1.1116	0.266311	0.757941	4773	225864	242	endocrine/metabolic
	Stomatitis and mucositis	Overall CHIP	1.10514	0.93-1.32	0.0999693	0.089845	1.11269	0.265843	0.757941	2778	225864	528.1	digestive
	Premature menopause and other ovarian failure	DNMT3A CHIP	1.1034	0.93-1.31	0.0983944	0.0884194	1.11281	0.265788	0.757941	3935	225864	627.5	genitourinary
	Althete's foot	DNMT3A CHIP	1.09416	0.93-1.28	0.0899839	0.0809022	1.11225	0.266029	0.757941	5896	225864	110.12	infectious diseases
	Disorders of vitreous body	DNMT3A CHIP	1.05937	0.96-1.17	0.057672	0.0518177	1.11298	0.265718	0.757941	12954	225864	379.2	sense organs
	Angina pectoris	DNMT3A CHIP	0.930076	0.82-1.06	-0.072489	0.0652282	-1.11131	0.266433	0.757941	9071	225864	411.3	circulatory system
	Seborrheic dermatitis	ASXL1 CHIP	0.805042	0.55-1.18	-0.21686	0.194686	-1.1139	0.265324	0.757941	7827	225864	690.1	dermatologic
	Superficial keratitis	TET2 CHIP	0.700407	0.37-1.31	-0.356094	0.320137	-1.11232	0.266002	0.757941	1261	225864	370.2	sense organs
	Psoriasis and related disorders	PPM1D CHIP	0.699359	0.37-1.31	-0.357591	0.321409	-1.11257	0.265892	0.757941	5673	225864	696	dermatologic
	Malignant neoplasm of female breast	SF3B1 CHIP	0.623124	0.27-1.43	-0.47301	0.425478	-1.11171	0.266261	0.757941	7257	225864	174.11	neoplasms
	Septal Deviations/Turbinate Hypertrophy	TP53 CHIP	0.60333	0.25-1.47	-0.505292	0.454417	-1.11196	0.266157	0.757941	7212	225864	470	respiratory
	Macular degeneration, dry	Splicing factors	0.568614	0.21-1.54	-0.564554	0.507936	-1.11147	0.266368	0.757941	897	225864	362.21	sense organs
	Intestinal infection due to protozoa	Expanded CHIP	0.566687	0.21-1.54	-0.567948	0.510355	-1.11285	0.265773	0.757941	184	225864	8.7	infectious diseases
	Myopathy	Splicing factors	0.453595	0.11-1.83	-0.790551	0.71035	-1.1129	0.26575	0.757941	1559	225864	359.2	neurological
	Pancreatic cancer	ASXL1 CHIP	0.327914	0.05-2.34	-1.115	1.00274	-1.11196	0.266156	0.757941	529	225864	157	neoplasms
	Simple and unspecified goiter	JAK2 CHIP	0.32741	0.05-2.35	-1.11654	1.00479	-1.11122	0.266473	0.757941	3360	225864	240	endocrine/metabolic
	Respiratory conditions of fetus and newborn	Overall CHIP	0.324324	0.04-2.36	-1.12601	1.01281	-1.11177	0.266238	0.757941	66	225864	656.2	pregnancy complications
	Fracture of patella	DNA damage response genes	1.53081	0.72-3.24	0.425799	0.383294	1.11089	0.266614	0.75797	1124	225864	800.4	injuries & poisonings
	Complex regional/central pain syndrome	TET2 CHIP	0.633311	0.28-1.42	-0.456793	0.411416	-1.1103	0.266872	0.75845	1239	225864	355	neurological
	Herpes zoster	JAK2 CHIP	0.568749	0.21-1.54	-0.564316	0.508287	-1.11023	0.266899	0.75845	6663	225864	53	infectious diseases
	Lack of coordination	TP53 CHIP	0.453641	0.11-1.83	-0.790448	0.711964	-1.11024	0.266897	0.75845	3062	225864	350.3	neurological
	Disorders of sweat glands	JAK2 CHIP	1.75735	0.65-4.76	0.563809	0.508013	1.10983	0.267071	0.758716	3365	225864	705	dermatologic
	Abnormal results of function study of liver	DNA damage response genes	1.27461	0.83-1.96	0.242643	0.218627	1.10985	0.267064	0.758716	5222	225864	573.7	digestive
	Breast cancer [male]	Expanded CHIP	1.5177	0.73-3.17	0.417197	0.375998	1.10957	0.267183	0.758925	106	225864	174.2	neoplasms
	Benign neoplasm of eye, uveal	TP53 CHIP	1.66033	0.68-4.07	0.507017	0.457067	1.10928	0.267308	0.759168	1750	225864	224.1	neoplasms
	Acquired deformities of knee	Expanded CHIP	1.28954	0.82-2.02	0.254283	0.229266	1.10912	0.267379	0.75926	346	225864	736.5	musculoskeletal
	Disorders of muscle, ligament, and fascia	SF3B1 CHIP	1.91173	0.61-6.01	0.648009	0.584337	1.10896	0.267446	0.75934	1238	225864	728	musculoskeletal
	Other symptoms involving abdomen and pelvis	ASXL1 CHIP	1.21109	0.86-1.7	0.191522	0.172729	1.1088	0.267517	0.75943	8617	225864	579	digestive
	Myelofibrosis	TET2 CHIP	3.12683	0.42-23.49	1.14002	1.02883	1.10808	0.267829	0.759837	40	225864	289.1	hematopoietic
	Pulmonary insufficiency or respiratory failure following trauma and surgery	Expanded CHIP	1.17481	0.88-1.56	0.161106	0.145358	1.10834	0.267714	0.759837	1004	225864	509.3	respiratory
	Diseases of sebaceous glands	PPM1D CHIP	1.16049	0.89-1.51	0.148842	0.134332	1.10802	0.267855	0.759837	25743	225864	706	dermatologic
	Atherosclerosis of aorta	DNMT3A CHIP	1.09781	0.93-1.29	0.0933185	0.0842148	1.1081	0.267818	0.759837	3933	225864	440.9	circulatory system
	Chondrocalcinosis	DNMT3A CHIP	0.840067	0.62-1.14	-0.174274	0.157254	-1.10823	0.267761	0.759837	1309	225864	274.21	endocrine/metabolic
	Placenta previa and abruptio placenta	Splicing factors	3.11569	0.42-23.3	1.13645	1.02646	1.10715	0.268227	0.760564	1176	225864	635.3	pregnancy complications
	Nodular lymphoma	JAK2 CHIP	3.06102	0.42-22.18	1.11875	1.01038	1.10725	0.268186	0.760564	235	225864	202.21	neoplasms
	Rosacea	DNMT3A CHIP	1.08983	0.94-1.27	0.0860209	0.0776956	1.10715	0.268228	0.760564	6171	225864	695.3	dermatologic
	Nontoxic nodular goiter	ASXL1 CHIP	1.18433	0.88-1.6	0.169177	0.152855	1.10678	0.268388	0.760797	11894	225864	241	endocrine/metabolic
	Chronic thyroiditis	DNMT3A CHIP	1.13449	0.91-1.42	0.126184	0.114007	1.10681	0.268374	0.760797	3290	225864	245.2	endocrine/metabolic
	Absent or infrequent menstruation	Splicing factors	1.67699	0.67-4.19	0.517003	0.467215	1.10656	0.268483	0.760954	7145	225864	626.11	genitourinary
	Ectropion or entropion	ASXL1 CHIP	1.40801	0.77-2.58	0.342176	0.309318	1.10623	0.268628	0.761036	1012	225864	374.1	sense organs
	Cancer of other female genital organs (excluding uterus and ovary)	DNMT3A CHIP	1.34218	0.8-2.26	0.294295	0.266021	1.10628	0.268603	0.761036	437	225864	184.2	neoplasms
	Central/nonobstroctive sleep apnea	TP53 CHIP	0.329488	0.05-2.36	-1.11022	1.00347	-1.10638	0.268563	0.761036	2162	225864	327.31	neurological
	Calculus of bile duct	DNA damage response genes	1.42659	0.76-2.68	0.355286	0.321264	1.1059	0.268771	0.761325	2291	225864	574.2	digestive
	Otalgia	PPM1D CHIP	0.759124	0.47-1.24	-0.27559	0.249219	-1.10581	0.268808	0.761325	11843	225864	382	sense organs
	Congenital deformities of feet	JAK2 CHIP	1.90799	0.61-6	0.646053	0.584366	1.10556	0.268917	0.761521	1699	225864	755.1	congenital anomalies
	Other disorders of synovium, tendon, and bursa	PPM1D CHIP	1.14884	0.9-1.47	0.138751	0.125521	1.1054	0.268985	0.761603	26518	225864	727	musculoskeletal
	Acute pulmonary heart disease	Expanded CHIP	1.09007	0.94-1.27	0.0862437	0.0780277	1.1053	0.269031	0.761624	4181	225864	415.1	circulatory system
	Osteoarthrosis NOS	TET2 CHIP	1.07012	0.95-1.21	0.0677698	0.0613351	1.10491	0.269198	0.761987	31449	225864	740.9	musculoskeletal
	Erythematous conditions	PPM1D CHIP	1.18281	0.88-1.59	0.167893	0.151993	1.10461	0.26933	0.762249	17204	225864	695	dermatologic
	Hemoglobinuria	TET2 CHIP	1.65499	0.68-4.05	0.503794	0.456153	1.10444	0.269402	0.762341	306	225864	285.8	hematopoietic
	Persistent vomiting	ASXL1 CHIP	2.19724	0.54-8.89	0.787204	0.712879	1.10426	0.26948	0.762341	502	225864	789.1	symptoms
	Degenerative skin conditions and other dermatoses	Splicing factors	1.13719	0.91-1.43	0.128558	0.116411	1.10435	0.269443	0.762341	25290	225864	702	dermatologic
	Allergic rhinitis	TP53 CHIP	1.22338	0.86-1.75	0.201615	0.182617	1.10403	0.26958	0.762514	31766	225864	476	respiratory
	Prurigo and Lichen	PPM1D CHIP	0.673352	0.33-1.36	-0.395487	0.358352	-1.10363	0.269755	0.762899	4000	225864	695.7	dermatologic
	Bronchiectasis	TP53 CHIP	1.58719	0.7-3.61	0.461966	0.418684	1.10338	0.269864	0.762985	2244	225864	496.3	respiratory
	Periodontitis (acute or chronic)	TP53 CHIP	0.330579	0.05-2.36	-1.10691	1.0032	-1.10338	0.26986	0.762985	2932	225864	523.3	digestive
	Aneurysm of iliac artery	Splicing factors	1.75581	0.65-4.77	0.562933	0.510391	1.10295	0.270051	0.763176	363	225864	442.2	circulatory system
	Chronic thyroiditis	PPM1D CHIP	1.4571	0.75-2.84	0.376451	0.341286	1.10304	0.270012	0.763176	3290	225864	245.2	endocrine/metabolic
	Other hypertensive complications	TET2 CHIP	1.171	0.88-1.55	0.157855	0.143132	1.10286	0.270088	0.763176	4531	225864	401.3	circulatory system
	Encephalitis	Expanded CHIP	0.740003	0.43-1.26	-0.3011	0.27299	-1.10297	0.270039	0.763176	621	225864	323	neurological
	Apnea	DNA damage response genes	1.48433	0.74-3	0.394961	0.358234	1.10252	0.270234	0.7632	1660	225864	513.31	respiratory
	Congenital anomalies of the integument	DNMT3A CHIP	1.26674	0.83-1.93	0.236443	0.214517	1.10221	0.27037	0.7632	684	225864	757	congenital anomalies
	Hypothyroidism NOS	TP53 CHIP	1.23885	0.85-1.81	0.21418	0.194286	1.1024	0.27029	0.7632	23023	225864	244.4	endocrine/metabolic
	Acute posthemorrhagic anemia	Expanded CHIP	1.06899	0.95-1.2	0.0667104	0.0605224	1.10224	0.270356	0.7632	7404	225864	285.1	hematopoietic
	Apnea	Overall CHIP	0.868792	0.68-1.12	-0.140652	0.127599	-1.1023	0.270332	0.7632	1660	225864	513.31	respiratory
	Disorders of sweat glands	DNMT3A CHIP	0.858989	0.66-1.13	-0.152	0.137843	-1.1027	0.270155	0.7632	3365	225864	705	dermatologic
	Retinal detachment with retinal defect	DNMT3A CHIP	0.801844	0.54-1.19	-0.220841	0.200336	-1.10235	0.270308	0.7632	1059	225864	361.1	sense organs
	Cystitis	TET2 CHIP	1.11669	0.92-1.36	0.110372	0.10019	1.10162	0.270627	0.763804	12160	225864	592.1	genitourinary
	E. coli	Overall CHIP	1.10091	0.93-1.31	0.0961343	0.0872728	1.10154	0.270663	0.763804	2820	225864	41.4	infectious diseases
	Perforation of tympanic membrane	TET2 CHIP	1.38187	0.78-2.46	0.323435	0.293773	1.10097	0.27091	0.764393	1108	225864	384.4	sense organs
	Cancer of other female genital organs	ASXL1 CHIP	1.4876	0.73-3.02	0.397163	0.360833	1.10068	0.271034	0.764521	1718	225864	184	neoplasms
	GERD	TET2 CHIP	1.06516	0.95-1.19	0.0631272	0.0573485	1.10077	0.270999	0.764521	50698	225864	530.11	digestive
	Pulpitis and necrosis of tooth pulp	DNMT3A CHIP	0.741632	0.44-1.26	-0.298901	0.271639	-1.10036	0.271174	0.764806	795	225864	522.1	digestive
	Hypertension complicating pregnancy, childbirth, and the puerperium	Splicing factors	2.25535	0.53-9.61	0.813307	0.739334	1.10005	0.271309	0.764847	3434	225864	642	pregnancy complications
	Spinocerebellar disease	Splicing factors	2.20015	0.54-8.97	0.788525	0.716937	1.09985	0.271396	0.764847	264	225864	334.1	neurological
	Diseases of lips	TP53 CHIP	1.74691	0.65-4.72	0.557847	0.50707	1.10014	0.271272	0.764847	2085	225864	528.5	digestive
	Fluid overload	JAK2 CHIP	1.65166	0.68-4.04	0.50178	0.456248	1.0998	0.271421	0.764847	3366	225864	276.6	endocrine/metabolic
	Essential tremor	TP53 CHIP	1.53284	0.72-3.28	0.427125	0.388333	1.09989	0.271379	0.764847	2803	225864	333.1	neurological
	Changes in skin texture	DNA damage response genes	1.45078	0.75-2.82	0.372101	0.338339	1.09979	0.271424	0.764847	1654	225864	687.3	dermatologic
	Hypertrophy of female genital organs	SF3B1 CHIP	1.91481	0.6-6.09	0.64962	0.590728	1.09969	0.271466	0.764855	2973	225864	623	genitourinary
	Hodgkin's disease	DNA damage response genes	2.19688	0.54-8.93	0.787038	0.715777	1.09956	0.271525	0.764912	281	225864	201	neoplasms
	Periapical abscess	ASXL1 CHIP	1.33552	0.8-2.24	0.289318	0.263226	1.09912	0.271714	0.765251	4286	225864	522.5	digestive
	Congenital anomalies of breast	Overall CHIP	1.26038	0.83-1.9	0.231413	0.210555	1.09907	0.271739	0.765251	397	225864	612.3	genitourinary
	Disorders of external ear	Expanded CHIP	0.848902	0.63-1.14	-0.163811	0.149053	-1.09901	0.271763	0.765251	1070	225864	380	sense organs
	Orthostatic hypotension	SF3B1 CHIP	1.39155	0.77-2.51	0.33042	0.300699	1.09884	0.271838	0.76535	4449	225864	458.1	circulatory system
	Other congenital anomalies of lower limb, including pelvic girdle	TET2 CHIP	1.57677	0.7-3.55	0.455377	0.414614	1.09832	0.272066	0.765773	623	225864	755.6	congenital anomalies
	Unspecified disorder of lipoid metabolism	Overall CHIP	1.08954	0.93-1.27	0.0857577	0.07808	1.09833	0.27206	0.765773	2478	225864	272.9	endocrine/metabolic
	Inflammatory bowel disease and other gastroenteritis and colitis	PPM1D CHIP	0.609257	0.25-1.48	-0.495516	0.451252	-1.09809	0.272165	0.76594	3759	225864	555	digestive
	Bundle branch block	TP53 CHIP	0.652679	0.3-1.4	-0.42667	0.388675	-1.09775	0.272312	0.766242	6004	225864	426.3	circulatory system
	Dermatophytosis / Dermatomycosis	PPM1D CHIP	1.16398	0.89-1.53	0.151842	0.138372	1.09735	0.27249	0.766633	21244	225864	110	infectious diseases
	Diffuse diseases of connective tissue	DNMT3A CHIP	0.890724	0.72-1.1	-0.115721	0.105499	-1.09688	0.272692	0.76698	4223	225864	709	dermatologic
	Tympanosclerosis and middle ear disease related to otitis media	DNMT3A CHIP	0.457102	0.11-1.85	-0.782848	0.713661	-1.09695	0.272665	0.76698	189	225864	385.5	sense organs
	Malignant neoplasm of ovary	JAK2 CHIP	2.19494	0.54-8.95	0.786154	0.717307	1.09598	0.273087	0.767761	964	225864	184.11	neoplasms
	Insect bite	ASXL1 CHIP	0.756298	0.46-1.25	-0.279319	0.254852	-1.096	0.273077	0.767761	4995	225864	912	injuries & poisonings
	Effects radiation NOS	ASXL1 CHIP	0.749772	0.45-1.25	-0.287985	0.262741	-1.09608	0.273043	0.767761	4026	225864	990	injuries & poisonings
	Otorrhea	Expanded CHIP	0.797626	0.53-1.2	-0.226115	0.206357	-1.09575	0.273188	0.767934	771	225864	381.9	sense organs
	Adverse effects of sedatives or other central nervous system depressants and anesthetics	TP53 CHIP	2.18367	0.54-8.83	0.781005	0.712847	1.09561	0.273248	0.767991	1119	225864	967	injuries & poisonings
	Abnormal involuntary movements	SF3B1 CHIP	1.2891	0.82-2.03	0.253947	0.231833	1.09539	0.273347	0.768057	12042	225864	350.1	neurological
	Upper gastrointestinal congenital anomalies	Overall CHIP	1.15211	0.89-1.48	0.141595	0.129266	1.09538	0.27335	0.768057	979	225864	750.1	congenital anomalies
	Other disorders of bladder	TP53 CHIP	0.686786	0.35-1.35	-0.375732	0.343147	-1.09496	0.273535	0.768464	8907	225864	596	genitourinary
	Osteoarthritis; localized	JAK2 CHIP	0.811008	0.56-1.18	-0.209477	0.191352	-1.09472	0.27364	0.76865	40314	225864	740.1	musculoskeletal
	Solitary pulmonary nodule	SF3B1 CHIP	1.27703	0.82-1.98	0.244538	0.223428	1.09448	0.273743	0.76883	10446	225864	514.2	respiratory
	Disorders of other cranial nerves	DNMT3A CHIP	0.883855	0.71-1.1	-0.123462	0.112846	-1.09407	0.273923	0.769223	3848	225864	352	neurological
	Cardiac pacemaker/device in situ	DNMT3A CHIP	1.10451	0.92-1.32	0.0993984	0.0908592	1.09398	0.273963	0.769224	3725	225864	426.9	circulatory system
	Disorders of coccyx	Expanded CHIP	1.07489	0.94-1.22	0.0722228	0.0660405	1.09361	0.274125	0.769569	6280	225864	724.2	musculoskeletal
	Viral infection	DNA damage response genes	1.16597	0.89-1.54	0.153556	0.140432	1.09346	0.274193	0.76965	21492	225864	79	infectious diseases
	Hemorrhage during pregnancy; childbirth and postpartum	Splicing factors	2.25565	0.52-9.7	0.813439	0.744236	1.09299	0.2744	0.770009	3291	225864	635	pregnancy complications
	Aneurysm of other specified artery	TET2 CHIP	1.37929	0.77-2.46	0.321572	0.294191	1.09307	0.274362	0.770009	837	225864	442.8	circulatory system
	Other degenerative diseases of the basal ganglia	JAK2 CHIP	3.00376	0.42-21.63	1.09986	1.00723	1.09197	0.274845	0.77022	309	225864	333.8	neurological
	Cerebral degeneration, unspecified	TP53 CHIP	1.89576	0.6-5.97	0.639619	0.58558	1.09228	0.274709	0.77022	952	225864	331.9	neurological
	Postoperative shock	DNMT3A CHIP	1.76208	0.64-4.87	0.566496	0.518832	1.09187	0.274892	0.77022	82	225864	958.1	injuries & poisonings
	Malignant neoplasm of head, face, and neck	Splicing factors	1.7406	0.64-4.71	0.554228	0.507492	1.09209	0.274792	0.77022	572	225864	195.3	neoplasms
	Nevus, non-neoplastic	TP53 CHIP	1.33759	0.79-2.25	0.290868	0.266369	1.09197	0.274845	0.77022	8284	225864	217.1	neoplasms
	Flat foot	DNA damage response genes	1.30139	0.81-2.09	0.26343	0.241108	1.09258	0.274578	0.77022	3823	225864	735.1	musculoskeletal
	Pain, swelling or discharge of eye	DNA damage response genes	1.27657	0.82-1.98	0.244178	0.223559	1.09223	0.274731	0.77022	5705	225864	379.9	sense organs
	Other diseases of respiratory system, NEC	TET2 CHIP	1.1626	0.89-1.52	0.15066	0.137932	1.09228	0.27471	0.77022	6062	225864	519.8	respiratory
	Disorders of penis	DNMT3A CHIP	0.848471	0.63-1.14	-0.164319	0.150441	-1.09225	0.274724	0.77022	2351	225864	604	genitourinary
	Disorders of vitreous body	PPM1D CHIP	0.832951	0.6-1.16	-0.18278	0.167401	-1.09187	0.27489	0.77022	12954	225864	379.2	sense organs
	Abnormality of red blood cells	ASXL1 CHIP	0.334617	0.05-2.39	-1.09477	1.0027	-1.09183	0.27491	0.77022	608	225864	289.9	hematopoietic
	Angiodysplasia of intestine (without mention of hemorrhage)	ASXL1 CHIP	1.64081	0.67-3.99	0.495192	0.453662	1.09154	0.275034	0.770237	480	225864	556.11	digestive
	Osteoarthrosis, localized, primary	PPM1D CHIP	1.12684	0.91-1.4	0.119419	0.109408	1.0915	0.275055	0.770237	38142	225864	740.11	musculoskeletal
	Astigmatism	Expanded CHIP	0.950887	0.87-1.04	-0.0503596	0.0461392	-1.09147	0.275065	0.770237	13014	225864	367.2	sense organs
	Somatoform disorder	DNMT3A CHIP	0.832841	0.6-1.16	-0.182912	0.167598	-1.09138	0.275107	0.770237	2220	225864	303.4	mental disorders
	Cardiac dysrhythmias	JAK2 CHIP	0.815518	0.57-1.18	-0.203932	0.186885	-1.09121	0.275178	0.770237	49536	225864	427	circulatory system
	Cancer of prostate	PPM1D CHIP	0.774402	0.49-1.23	-0.255664	0.2343	-1.09118	0.275192	0.770237	4323	225864	185	neoplasms
	Polyphagia	DNMT3A CHIP	0.529211	0.17-1.66	-0.636367	0.583128	-1.0913	0.275142	0.770237	290	225864	260.7	endocrine/metabolic
	Telogen effluvium	ASXL1 CHIP	1.88989	0.6-5.94	0.636521	0.584277	1.08942	0.27597	0.770569	667	225864	704.12	dermatologic
	Impulse control disorder	ASXL1 CHIP	1.8893	0.6-5.93	0.636205	0.583312	1.09068	0.275415	0.770569	595	225864	312.3	mental disorders
	Giant cell arteritis	DNA damage response genes	1.6433	0.67-4.01	0.496707	0.455736	1.0899	0.275758	0.770569	448	225864	446.5	circulatory system
	Pulpitis and necrosis of tooth pulp	ASXL1 CHIP	1.63858	0.67-3.98	0.493833	0.452783	1.09066	0.275422	0.770569	795	225864	522.1	digestive
	Rhesus isoimmunization in pregnancy	DNMT3A CHIP	1.57129	0.7-3.54	0.451899	0.414691	1.08973	0.275834	0.770569	676	225864	654.2	pregnancy complications
	Paralytic ileus	PPM1D CHIP	1.47914	0.73-2.99	0.391459	0.359205	1.08979	0.275805	0.770569	2103	225864	560.1	digestive
	Gastrointestinal hemorrhage	TP53 CHIP	1.25937	0.83-1.91	0.23061	0.211592	1.08988	0.275765	0.770569	18788	225864	578	digestive
	Congenital anomalies of skin	TET2 CHIP	1.25509	0.83-1.89	0.227205	0.208514	1.08964	0.275873	0.770569	2351	225864	691	dermatologic
	Cholelithiasis and cholecystitis	Splicing factors	1.23141	0.85-1.79	0.208163	0.191046	1.08959	0.275892	0.770569	11419	225864	574	digestive
	Contusion	DNA damage response genes	1.1481	0.9-1.47	0.13811	0.12677	1.08945	0.275954	0.770569	18998	225864	916	injuries & poisonings
	Sepsis and SIRS	TET2 CHIP	1.14177	0.9-1.45	0.13258	0.121651	1.08984	0.275784	0.770569	8735	225864	994	injuries & poisonings
	Chronic sinusitis	DNMT3A CHIP	1.05245	0.96-1.15	0.0511198	0.0468925	1.09015	0.275648	0.770569	22099	225864	475	respiratory
	Corneal ulcer	Overall CHIP	0.798417	0.53-1.2	-0.225124	0.206522	-1.09007	0.275682	0.770569	687	225864	370.1	sense organs
	Acquired toe deformities	Splicing factors	0.767694	0.48-1.24	-0.264364	0.242679	-1.08936	0.275996	0.770569	6644	225864	735.2	musculoskeletal
	Myoneural disorders	DNMT3A CHIP	0.757752	0.46-1.25	-0.277399	0.254498	-1.08998	0.27572	0.770569	813	225864	358	neurological
	Early onset of delivery	Overall CHIP	0.705104	0.38-1.32	-0.34941	0.32047	-1.0903	0.27558	0.770569	785	225864	636.2	pregnancy complications
	Rupture of tendon, nontraumatic	TP53 CHIP	0.52961	0.17-1.66	-0.635615	0.583177	-1.08992	0.27575	0.770569	3528	225864	727.6	musculoskeletal
	Hyperestrogenism	Expanded CHIP	0.332767	0.05-2.41	-1.10031	1.01011	-1.0893	0.276021	0.770569	83	225864	256.1	endocrine/metabolic
	Disorders of parathyroid gland	JAK2 CHIP	0.459861	0.11-1.86	-0.776831	0.713527	-1.08872	0.276278	0.771175	3742	225864	252	endocrine/metabolic
	Other cells and casts in urine	ASXL1 CHIP	0.335617	0.05-2.4	-1.09178	1.00304	-1.08847	0.276386	0.771366	529	225864	598.4	genitourinary
	Behcet's syndrome	Expanded CHIP	1.91968	0.59-6.21	0.652157	0.599361	1.08809	0.276556	0.771541	74	225864	711.3	musculoskeletal
	Periapical abscess	Expanded CHIP	0.896546	0.74-1.09	-0.109205	0.100367	-1.08806	0.276567	0.771541	4286	225864	522.5	digestive
	Lagophthalmos	Expanded CHIP	0.67366	0.33-1.37	-0.395029	0.363052	-1.08808	0.27656	0.771541	255	225864	374.2	sense organs
	Chorioretinal inflammations, scars, and other disorders of choroid	DNMT3A CHIP	1.13825	0.9-1.44	0.129496	0.119049	1.08775	0.276707	0.771822	2193	225864	363	sense organs
	Mental retardation	Splicing factors	2.99158	0.42-21.56	1.0958	1.00771	1.08742	0.276851	0.771893	486	225864	315.3	mental disorders
	Gastric ulcer	Overall CHIP	1.09372	0.93-1.29	0.0895822	0.0823827	1.08739	0.276864	0.771893	2760	225864	531.2	digestive
	Personality disorders	ASXL1 CHIP	0.612772	0.25-1.48	-0.489763	0.450427	-1.08733	0.276891	0.771893	3546	225864	301	mental disorders
	Viral hepatitis C	SF3B1 CHIP	0.460003	0.11-1.86	-0.776522	0.713989	-1.08758	0.27678	0.771893	4908	225864	70.3	infectious diseases
	Disorders of refraction and accommodation; blindness and low vision	Overall CHIP	0.967084	0.91-1.03	-0.0334698	0.0307898	-1.08704	0.277018	0.772136	27064	225864	367	sense organs
	Ovarian dysfunction	Expanded CHIP	1.18195	0.87-1.6	0.167167	0.153816	1.0868	0.277124	0.772322	3077	225864	256	endocrine/metabolic
	Rotator cuff (capsule) sprain	TP53 CHIP	1.52312	0.71-3.25	0.42076	0.387351	1.08625	0.277367	0.772605	2853	225864	840.2	injuries & poisonings
	Paroxysmal tachycardia, unspecified	TP53 CHIP	1.34312	0.79-2.29	0.294996	0.271604	1.08613	0.277423	0.772605	7667	225864	427.1	circulatory system
	Other abnormality of urination	ASXL1 CHIP	1.16329	0.89-1.53	0.151254	0.139251	1.0862	0.277392	0.772605	10997	225864	599.9	genitourinary
	Disturbance of salivary secretion	ASXL1 CHIP	0.69328	0.36-1.34	-0.366321	0.337183	-1.08642	0.277294	0.772605	2776	225864	527.7	digestive
	Other signs and symptoms in breast	Splicing factors	0.576466	0.21-1.56	-0.550839	0.507134	-1.08618	0.277399	0.772605	4664	225864	613.7	genitourinary
	Disorders of carbohydrate transport and metabolism	SF3B1 CHIP	0.723174	0.4-1.3	-0.324105	0.29857	-1.08552	0.277689	0.773235	13711	225864	271	endocrine/metabolic
	Other disorders of pancreatic internal secretion	Splicing factors	2.99519	0.41-21.72	1.09701	1.01089	1.08519	0.277836	0.773533	163	225864	251	endocrine/metabolic
	Obesity	JAK2 CHIP	0.804732	0.54-1.19	-0.217246	0.200213	-1.08507	0.277889	0.773571	51403	225864	278.1	endocrine/metabolic
	Ill-defined descriptions and complications of heart disease	TP53 CHIP	1.25658	0.83-1.9	0.228392	0.210504	1.08497	0.277933	0.773583	15997	225864	429	circulatory system
	Suicidal ideation	PPM1D CHIP	1.47993	0.73-3	0.391993	0.361323	1.08488	0.277973	0.773583	5744	225864	297.1	mental disorders
	Vitamin A deficiency	Splicing factors	2.98619	0.41-21.57	1.094	1.00882	1.08444	0.27817	0.77367	252	225864	261.1	endocrine/metabolic
	Hypoparathyroidism	Splicing factors	1.88315	0.6-5.91	0.632947	0.583673	1.08442	0.278178	0.77367	705	225864	252.2	endocrine/metabolic
	Cardiac dysrhythmias	TP53 CHIP	1.1817	0.87-1.6	0.166954	0.153965	1.08437	0.278203	0.77367	49536	225864	427	circulatory system
	Impaired fasting glucose	DNMT3A CHIP	0.936621	0.83-1.05	-0.0654769	0.060377	-1.08447	0.278157	0.77367	11605	225864	250.41	endocrine/metabolic
	Parkinson's disease	TET2 CHIP	0.752131	0.45-1.26	-0.284845	0.262665	-1.08444	0.278168	0.77367	1298	225864	332	neurological
	Disturbance of skin sensation	JAK2 CHIP	1.24465	0.84-1.85	0.218851	0.201877	1.08408	0.278329	0.773753	30382	225864	687.4	dermatologic
	Solitary pulmonary nodule	DNMT3A CHIP	1.06557	0.95-1.2	0.0635067	0.0585839	1.08403	0.278351	0.773753	10446	225864	514.2	respiratory
	Diaphragmatic hernia	Overall CHIP	1.04439	0.97-1.13	0.04343	0.0400623	1.08406	0.278337	0.773753	12574	225864	550.2	digestive
	Changes in skin texture	Expanded CHIP	1.13793	0.9-1.44	0.129212	0.119217	1.08384	0.278436	0.773878	1654	225864	687.3	dermatologic
	Respiratory insufficiency	DNMT3A CHIP	1.27464	0.82-1.98	0.242665	0.22394	1.08362	0.278534	0.773931	718	225864	509.2	respiratory
	Fracture of foot	JAK2 CHIP	0.336954	0.05-2.41	-1.08781	1.00382	-1.08366	0.278514	0.773931	3213	225864	801.1	injuries & poisonings
	Nontoxic nodular goiter	Splicing factors	1.23321	0.84-1.8	0.209624	0.19347	1.0835	0.278588	0.773971	11894	225864	241	endocrine/metabolic
	Absent or infrequent menstruation	TET2 CHIP	1.26362	0.83-1.93	0.233981	0.216035	1.08307	0.278777	0.774099	7145	225864	626.11	genitourinary
	Fracture of pelvis	DNMT3A CHIP	1.25068	0.83-1.87	0.223686	0.206537	1.08303	0.278793	0.774099	735	225864	802	injuries & poisonings
	Other alveolar and parietoalveolar pneumonopathy	Expanded CHIP	1.11819	0.91-1.37	0.111715	0.10314	1.08314	0.278745	0.774099	1915	225864	504	respiratory
	Sicca syndrome	SF3B1 CHIP	0.336779	0.05-2.41	-1.08833	1.00471	-1.08323	0.278706	0.774099	2552	225864	709.2	dermatologic
	Pneumococcal pneumonia	SF3B1 CHIP	1.56965	0.69-3.55	0.450852	0.416425	1.08267	0.278954	0.774321	2533	225864	480.11	respiratory
	Abnormal electrocardiogram [ECG] [EKG]	DNMT3A CHIP	1.05437	0.96-1.16	0.0529453	0.0489039	1.08264	0.278968	0.774321	16776	225864	426.7	circulatory system
	Noninflammatory female genital disorders	Overall CHIP	1.04361	0.97-1.13	0.0426892	0.0394326	1.08259	0.278992	0.774321	24398	225864	619	genitourinary
	Acute dermatitis due to solar radiation	DNMT3A CHIP	0.765584	0.47-1.24	-0.267117	0.246761	-1.08249	0.279034	0.774328	995	225864	938.1	dermatologic
	Abnormal involuntary movements	Expanded CHIP	1.05284	0.96-1.16	0.0514959	0.0475982	1.08189	0.279302	0.77496	12042	225864	350.1	neurological
	Noninflammatory disorders of cervix	Overall CHIP	1.10995	0.92-1.34	0.104315	0.0964529	1.08152	0.279468	0.775311	3022	225864	619.3	genitourinary
	Other specified disorders of breast	TET2 CHIP	1.13919	0.9-1.44	0.13032	0.120517	1.08134	0.279546	0.775418	7871	225864	613.8	genitourinary
	Malignant neoplasm of other urinary organs	DNMT3A CHIP	1.34851	0.78-2.32	0.299001	0.276566	1.08112	0.279642	0.775546	305	225864	189.4	neoplasms
	Other allied disorders of spine	ASXL1 CHIP	0.679858	0.34-1.37	-0.385871	0.356939	-1.08106	0.279672	0.775546	2757	225864	721.8	musculoskeletal
	Diseases of hard tissues of teeth	ASXL1 CHIP	1.23053	0.84-1.79	0.207443	0.191912	1.08093	0.279728	0.775592	8682	225864	521	digestive
	Melanomas of skin, dx or hx	Overall CHIP	1.08166	0.94-1.25	0.0784942	0.0726305	1.08073	0.279816	0.775725	2853	225864	172.1	neoplasms
	Other aneurysm	TP53 CHIP	1.38656	0.77-2.51	0.326829	0.302472	1.08053	0.279908	0.775761	5029	225864	442	circulatory system
	Nonrheumatic aortic valve disorders	JAK2 CHIP	0.632441	0.28-1.45	-0.458168	0.424014	-1.08055	0.279897	0.775761	6433	225864	395.2	circulatory system
	Intestinal helminthiases	Expanded CHIP	1.48841	0.72-3.06	0.39771	0.368222	1.08008	0.280107	0.775957	193	225864	134.1	infectious diseases
	HIV infection, symptomatic	DNA damage response genes	1.47936	0.73-3.01	0.391607	0.36264	1.07988	0.280197	0.775957	2678	225864	71.1	infectious diseases
	Congenital anomalies of limbs	PPM1D CHIP	1.44235	0.74-2.8	0.366273	0.339082	1.08019	0.280057	0.775957	2579	225864	755	congenital anomalies
	Infective connective tissue disorders	Overall CHIP	1.27791	0.82-1.99	0.245225	0.22703	1.08014	0.280079	0.775957	450	225864	712	musculoskeletal
	Abnormal involuntary movements	PPM1D CHIP	1.2038	0.86-1.69	0.185481	0.171769	1.07983	0.280218	0.775957	12042	225864	350.1	neurological
	Subjective visual disturbances	DNMT3A CHIP	0.896024	0.73-1.09	-0.109788	0.101663	-1.07991	0.280181	0.775957	4631	225864	368.9	sense organs
	Malignant neoplasm of unspecified male genital organ	DNMT3A CHIP	0.336601	0.05-2.43	-1.08886	1.00848	-1.0797	0.280277	0.77601	87	225864	187.1	neoplasms
	Azoospermia and oligospermia	DNMT3A CHIP	1.89258	0.59-6.03	0.63794	0.590911	1.07959	0.280325	0.776035	128	225864	609.11	genitourinary
	Aphakia and other disorders of lens	Expanded CHIP	0.850227	0.63-1.14	-0.162252	0.150305	-1.07949	0.28037	0.776047	1031	225864	379.3	sense organs
	Inflammatory disease of breast	TET2 CHIP	1.31719	0.8-2.17	0.2755	0.255242	1.07937	0.280424	0.776089	1662	225864	613.1	genitourinary
	Congenital osteodystrophies	Expanded CHIP	1.37061	0.77-2.43	0.315259	0.292202	1.07891	0.28063	0.776436	224	225864	756.5	congenital anomalies
	Iron deficiency anemia secondary to blood loss (chronic)	ASXL1 CHIP	1.27275	0.82-1.97	0.24118	0.223539	1.07891	0.280626	0.776436	5065	225864	280.2	hematopoietic
	Stricture/obstruction of ureter	Expanded CHIP	1.08263	0.94-1.25	0.0793931	0.073609	1.07858	0.280776	0.776731	3682	225864	586.4	genitourinary
	Inflammatory and toxic neuropathy	TET2 CHIP	0.898256	0.74-1.09	-0.1073	0.0995284	-1.07809	0.280994	0.777225	12601	225864	357	neurological
	Fracture of ankle and foot	DNA damage response genes	1.2086	0.86-1.71	0.189462	0.17576	1.07796	0.281052	0.777276	8586	225864	801	injuries & poisonings
	Cholesteatoma	PPM1D CHIP	2.16055	0.53-8.77	0.770364	0.714814	1.07771	0.281162	0.777361	345	225864	385.3	sense organs
	Barrett's esophagus	Overall CHIP	1.09149	0.93-1.28	0.0875395	0.0812273	1.07771	0.281163	0.777361	2433	225864	530.13	digestive
	Lymphadenitis	TP53 CHIP	1.31615	0.8-2.17	0.274714	0.254931	1.0776	0.281212	0.777387	13362	225864	289.4	hematopoietic
	Ingrowing nail	TET2 CHIP	0.843234	0.62-1.15	-0.170511	0.158275	-1.07731	0.281343	0.777638	5083	225864	703.1	dermatologic
	Galactorrhea	PPM1D CHIP	2.95982	0.41-21.37	1.08513	1.0085	1.07598	0.281935	0.778033	705	225864	612.1	genitourinary
	Antihypertensive agents causing adverse effects	TET2 CHIP	1.88449	0.59-5.98	0.633658	0.588939	1.07593	0.281957	0.778033	160	225864	972.6	injuries & poisonings
	Amyloidosis	Splicing factors	1.87963	0.6-5.93	0.631076	0.586294	1.07638	0.281757	0.778033	377	225864	270.33	endocrine/metabolic
	Cancer of bone and connective tissue	ASXL1 CHIP	1.51048	0.71-3.2	0.412429	0.383052	1.07669	0.281618	0.778033	1050	225864	170	neoplasms
	Tics and choreas	Overall CHIP	1.49508	0.72-3.11	0.402177	0.373647	1.07636	0.281768	0.778033	112	225864	333.3	neurological
	Varicella infection	DNMT3A CHIP	1.24659	0.83-1.86	0.22041	0.204823	1.0761	0.281884	0.778033	1332	225864	79.1	infectious diseases
	Pain, swelling or discharge of eye	DNMT3A CHIP	1.0987	0.93-1.3	0.094132	0.0875014	1.07578	0.282027	0.778033	5705	225864	379.9	sense organs
	Heartburn	DNMT3A CHIP	1.08956	0.93-1.27	0.0857694	0.0796843	1.07637	0.281764	0.778033	6622	225864	530.9	digestive
	Abnormal findings on mammogram or breast exam	Overall CHIP	1.03679	0.97-1.11	0.0361301	0.0335863	1.07574	0.282044	0.778033	25719	225864	611	genitourinary
	Myopia	DNA damage response genes	0.833863	0.6-1.16	-0.181686	0.168776	-1.07649	0.281708	0.778033	12898	225864	367.1	sense organs
	Circulatory disease NEC	Splicing factors	0.78873	0.51-1.22	-0.237331	0.220602	-1.07583	0.282003	0.778033	8642	225864	459.9	circulatory system
	Cardiac defibrillator in situ	TET2 CHIP	0.729729	0.41-1.29	-0.315082	0.292628	-1.07673	0.281599	0.778033	1521	225864	426.92	circulatory system
	Displacement of intervertebral disc	JAK2 CHIP	0.675862	0.33-1.38	-0.391767	0.364083	-1.07604	0.28191	0.778033	11978	225864	722.1	musculoskeletal
	Diabetes or abnormal glucose tolerance complicating pregnancy	TET2 CHIP	0.463703	0.11-1.88	-0.768511	0.713724	-1.07676	0.281587	0.778033	3026	225864	649.1	pregnancy complications
	Pain	JAK2 CHIP	0.821148	0.57-1.18	-0.197052	0.183194	-1.07565	0.282085	0.778036	56102	225864	338	neurological
	Precordial pain	TP53 CHIP	0.580204	0.22-1.56	-0.544376	0.50621	-1.0754	0.282198	0.778237	5831	225864	418.1	circulatory system
	Antilipemic and antiarteriosclerotic drugs causing adverse effects in therapeutic use	ASXL1 CHIP	2.9837	0.41-21.91	1.09316	1.01728	1.0746	0.282556	0.778788	54	225864	972.2	injuries & poisonings
	Cutaneous lupus erythematosus	DNA damage response genes	1.87104	0.6-5.87	0.626492	0.583004	1.07459	0.282557	0.778788	809	225864	695.41	dermatologic
	Lesions of stomach and duodenum	DNMT3A CHIP	1.31929	0.8-2.19	0.277096	0.257857	1.07461	0.282549	0.778788	386	225864	537.1	digestive
	Obesity	Splicing factors	1.1368	0.9-1.44	0.128222	0.119307	1.07472	0.282499	0.778788	51403	225864	278.1	endocrine/metabolic
	Eustachian tube disorders	DNA damage response genes	0.766345	0.47-1.25	-0.266123	0.24768	-1.07446	0.282616	0.77884	6716	225864	381.2	sense organs
	Uveitis, noninfectious or NOS	DNA damage response genes	0.582388	0.22-1.56	-0.540619	0.503285	-1.07418	0.282741	0.779076	2047	225864	371.1	sense organs
	Disorders of amino-acid metabolism	PPM1D CHIP	2.15246	0.53-8.72	0.766613	0.714008	1.07367	0.282968	0.779371	408	225864	270.2	endocrine/metabolic
	Disturbance of skin sensation	DNMT3A CHIP	1.04528	0.96-1.13	0.0442818	0.0412429	1.07369	0.282964	0.779371	30382	225864	687.4	dermatologic
	Pyoderma	Overall CHIP	0.735692	0.42-1.29	-0.306944	0.285865	-1.07374	0.28294	0.779371	365	225864	686.5	dermatologic
	Other and unspecified disc disorder	DNMT3A CHIP	1.10259	0.92-1.32	0.0976581	0.0909757	1.07345	0.283068	0.779536	4093	225864	722.9	musculoskeletal
	Suicidal ideation	DNA damage response genes	1.3727	0.77-2.45	0.316777	0.295167	1.07321	0.283177	0.779703	5744	225864	297.1	mental disorders
	Polyp of female genital organs	Overall CHIP	1.08264	0.94-1.25	0.0793997	0.0739883	1.07314	0.283209	0.779703	4384	225864	622	genitourinary
	Reiter's disease	Splicing factors	2.96627	0.41-21.61	1.0873	1.0133	1.07304	0.283255	0.77972	130	225864	711.2	musculoskeletal
	Keloid scar	PPM1D CHIP	1.5589	0.69-3.51	0.443979	0.413839	1.07283	0.283346	0.779752	2029	225864	701.4	dermatologic
	Femoral hernia	Expanded CHIP	0.677094	0.33-1.38	-0.389946	0.363466	-1.07285	0.283337	0.779752	231	225864	550.3	digestive
	Disorders of penis	TP53 CHIP	0.339796	0.05-2.44	-1.07941	1.00623	-1.07272	0.283395	0.779776	2351	225864	604	genitourinary
	Late effects of cerebrovascular disease	Expanded CHIP	1.09725	0.93-1.3	0.0928043	0.0865435	1.07234	0.283566	0.780136	3039	225864	433.8	circulatory system
	Proteinuria	SF3B1 CHIP	1.41791	0.75-2.68	0.349185	0.325738	1.07198	0.283727	0.78025	5872	225864	269	endocrine/metabolic
	Malignant neoplasm of ovary and other uterine adnexa	Overall CHIP	1.13929	0.9-1.45	0.130407	0.121646	1.07202	0.283712	0.78025	1257	225864	184.1	neoplasms
	Cyst or abscess of Bartholin's gland	TET2 CHIP	0.34127	0.05-2.44	-1.07508	1.00277	-1.07211	0.28367	0.78025	676	225864	614.53	genitourinary
	Optic atrophy	TP53 CHIP	0.340981	0.05-2.44	-1.07593	1.00398	-1.07167	0.283869	0.780531	2193	225864	377.1	sense organs
	Anomalies of endocrine glands, congenital	Expanded CHIP	1.45433	0.73-2.89	0.374546	0.349536	1.07155	0.283922	0.780565	170	225864	759.1	congenital anomalies
	Myasthenia gravis	TET2 CHIP	0.466414	0.12-1.88	-0.762682	0.711847	-1.07141	0.283984	0.780626	367	225864	358.1	neurological
	Dementias	DNA damage response genes	1.293	0.81-2.07	0.256969	0.23987	1.07128	0.284042	0.780677	1991	225864	290.1	mental disorders
	Gastrojejunal ulcer	JAK2 CHIP	2.93691	0.41-21.11	1.07736	1.00627	1.07065	0.284328	0.780691	436	225864	531.5	digestive
	Personal history of diseases of blood and blood-forming organs	TET2 CHIP	1.27643	0.82-2	0.244064	0.227924	1.07081	0.284253	0.780691	2297	225864	289.3	hematopoietic
	Chronic osteomyelitis	Expanded CHIP	1.20048	0.86-1.68	0.182722	0.170618	1.07094	0.284196	0.780691	895	225864	710.12	musculoskeletal
	Aphasia	Overall CHIP	1.11966	0.91-1.38	0.113026	0.105525	1.07109	0.284131	0.780691	1492	225864	292.11	mental disorders
	Other nonmalignant breast conditions	Expanded CHIP	1.04751	0.96-1.14	0.0464159	0.0433492	1.07074	0.284284	0.780691	18968	225864	613	genitourinary
	Osteoarthrosis	JAK2 CHIP	0.825741	0.58-1.17	-0.191474	0.178833	-1.07069	0.284311	0.780691	51070	225864	740	musculoskeletal
	Chronic obstructive asthma with exacerbation	TET2 CHIP	0.467063	0.12-1.88	-0.761292	0.710706	-1.07118	0.28409	0.780691	483	225864	495.11	respiratory
	Keratoconus	TP53 CHIP	2.93506	0.41-21.08	1.07673	1.00601	1.07029	0.284488	0.78071	392	225864	364.41	sense organs
	Benign neoplasm of bone and articular cartilage	DNA damage response genes	1.62335	0.67-3.94	0.48449	0.452625	1.0704	0.284439	0.78071	879	225864	213	neoplasms
	Chronic liver disease and cirrhosis	Expanded CHIP	1.04759	0.96-1.14	0.0464928	0.0434318	1.07048	0.284404	0.78071	17633	225864	571	digestive
	Aortic valve disease	TET2 CHIP	0.340831	0.05-2.45	-1.07637	1.00569	-1.07028	0.284495	0.78071	171	225864	394.3	circulatory system
	Poisoning by water, mineral, and uric acid metabolism drugs	Splicing factors	2.95558	0.41-21.53	1.0837	1.0132	1.06957	0.284811	0.780926	122	225864	974	injuries & poisonings
	Unspecified osteomyelitis	Splicing factors	1.46938	0.73-2.97	0.384841	0.359771	1.06968	0.284762	0.780926	2263	225864	710.19	musculoskeletal
	Musculoskeletal symptoms referable to limbs	SF3B1 CHIP	1.28834	0.81-2.05	0.253358	0.236879	1.06957	0.284813	0.780926	11435	225864	771	symptoms
	Cellulitis and abscess of foot, toe	Expanded CHIP	1.14588	0.89-1.47	0.136169	0.127275	1.06988	0.284673	0.780926	1629	225864	681.6	dermatologic
	Conductive hearing loss	SF3B1 CHIP	0.341759	0.05-2.44	-1.07365	1.00358	-1.06982	0.284699	0.780926	2122	225864	389.2	sense organs
	Disturbance of salivary secretion	JAK2 CHIP	0.341533	0.05-2.44	-1.07431	1.00411	-1.06992	0.284657	0.780926	2776	225864	527.7	digestive
	Tics and stuttering	Expanded CHIP	0.661657	0.31-1.41	-0.413008	0.386234	-1.06932	0.284926	0.781124	340	225864	313.2	mental disorders
	Vitamin deficiency	Expanded CHIP	1.03391	0.97-1.1	0.0333493	0.0311934	1.06912	0.285017	0.781266	36822	225864	261	endocrine/metabolic
	Cystic kidney disease	SF3B1 CHIP	0.467019	0.12-1.89	-0.761385	0.712379	-1.06879	0.285164	0.781556	2032	225864	751.21	congenital anomalies
	Urticaria	DNA damage response genes	1.27765	0.82-2	0.245026	0.229274	1.0687	0.285205	0.781559	6589	225864	947	dermatologic
	Acquired deformities of forearm	PPM1D CHIP	2.14315	0.53-8.69	0.762274	0.714074	1.0675	0.285746	0.782005	369	225864	736.1	musculoskeletal
	Cancer of eye	TET2 CHIP	1.72562	0.63-4.7	0.545584	0.511149	1.06737	0.285805	0.782005	191	225864	190	neoplasms
	Anomalies of pupillary function	PPM1D CHIP	1.62345	0.67-3.95	0.484555	0.453876	1.06759	0.285704	0.782005	946	225864	379.4	sense organs
	Develomental delays and disorders	PPM1D CHIP	1.55518	0.69-3.5	0.441591	0.413574	1.06774	0.285636	0.782005	2919	225864	315	mental disorders
	Encounter for long-term (current) use of antibiotics	ASXL1 CHIP	1.31284	0.8-2.16	0.272196	0.254991	1.06747	0.285758	0.782005	3292	225864	980	infectious diseases
	Human immunodeficiency virus [HIV] disease	Overall CHIP	1.10663	0.92-1.33	0.101322	0.0949251	1.06739	0.285795	0.782005	3183	225864	71	infectious diseases
	Other disorders of eye	PPM1D CHIP	0.850047	0.63-1.15	-0.162464	0.152211	-1.06736	0.285808	0.782005	17337	225864	379	sense organs
	Allergic rhinitis	SF3B1 CHIP	0.805677	0.54-1.2	-0.216072	0.202348	-1.06782	0.2856	0.782005	31766	225864	476	respiratory
	Vitamin B-complex deficiencies	SF3B1 CHIP	0.7061	0.37-1.34	-0.347999	0.325971	-1.06758	0.285711	0.782005	10223	225864	261.2	endocrine/metabolic
	Chronic pharyngitis and nasopharyngitis	TP53 CHIP	0.693307	0.35-1.36	-0.366283	0.343042	-1.06775	0.285633	0.782005	10320	225864	472	respiratory
	Chronic tonsillitis and adenoiditis	TET2 CHIP	0.665897	0.32-1.4	-0.40662	0.380821	-1.06775	0.285635	0.782005	2784	225864	474.2	respiratory
	Unspecified polyarthropathy or polyarthritis	DNA damage response genes	1.71538	0.64-4.62	0.539633	0.505865	1.06675	0.286083	0.782548	590	225864	716.1	musculoskeletal
	Glossitis	Expanded CHIP	0.782315	0.5-1.23	-0.245497	0.230137	-1.06675	0.286087	0.782548	617	225864	529.1	digestive
	Congenital anomaly of fingers/toes	PPM1D CHIP	2.94063	0.4-21.38	1.07862	1.01214	1.06569	0.286565	0.783637	142	225864	755.3	congenital anomalies
	Other abnormality of urination	JAK2 CHIP	0.67768	0.33-1.39	-0.38908	0.365095	-1.0657	0.28656	0.783637	10997	225864	599.9	genitourinary
	Inflammatory disease of cervix, vagina, and vulva	Splicing factors	1.31061	0.8-2.16	0.270496	0.253936	1.06522	0.286778	0.783678	17023	225864	614.5	genitourinary
	Disorders of external ear	TET2 CHIP	1.29338	0.81-2.08	0.257256	0.241499	1.06525	0.286764	0.783678	1070	225864	380	sense organs
	Polyneuropathy in diabetes	Expanded CHIP	1.06903	0.95-1.21	0.0667522	0.0626565	1.06537	0.286709	0.783678	6389	225864	250.6	endocrine/metabolic
	Acquired toe deformities	Expanded CHIP	1.06233	0.95-1.19	0.0604612	0.0567599	1.06521	0.286781	0.783678	6644	225864	735.2	musculoskeletal
	Fracture of radius and ulna	JAK2 CHIP	0.467691	0.12-1.89	-0.759947	0.713308	-1.06538	0.286702	0.783678	4229	225864	803.2	injuries & poisonings
	Corneal dystrophy	JAK2 CHIP	1.87093	0.59-5.93	0.626434	0.588376	1.06468	0.287019	0.784219	1156	225864	364.5	sense organs
	Congenital deficiency of other clotting factors (including factor VII)	DNA damage response genes	2.13864	0.53-8.67	0.76017	0.71415	1.06444	0.28713	0.784301	320	225864	286.12	hematopoietic
	Schizophrenia and other psychotic disorders	TET2 CHIP	1.19998	0.86-1.68	0.182306	0.171256	1.06452	0.287092	0.784301	6055	225864	295	mental disorders
	Nephrotic syndrome without mention of glomerulonephritis	ASXL1 CHIP	1.55188	0.69-3.49	0.439469	0.413057	1.06394	0.287355	0.784364	1152	225864	580.2	genitourinary
	Benign neoplasm of breast	PPM1D CHIP	1.50915	0.71-3.22	0.411547	0.387038	1.06332	0.287635	0.784364	2879	225864	610.4	genitourinary
	Intracranial hemorrhage	TET2 CHIP	1.238	0.84-1.83	0.213496	0.200753	1.06348	0.287566	0.784364	2050	225864	430	circulatory system
	Other paralytic syndromes	DNMT3A CHIP	1.18367	0.87-1.62	0.168623	0.158558	1.06348	0.287565	0.784364	1484	225864	344	neurological
	Iron deficiency anemia secondary to blood loss (chronic)	TET2 CHIP	1.16958	0.88-1.56	0.156648	0.147299	1.06347	0.287571	0.784364	5065	225864	280.2	hematopoietic
	Other acquired deformities of limbs	TET2 CHIP	1.16311	0.88-1.54	0.151096	0.142021	1.0639	0.287375	0.784364	4248	225864	736	musculoskeletal
	Cervicalgia	Overall CHIP	1.03189	0.97-1.09	0.0313873	0.0295037	1.06384	0.287401	0.784364	31646	225864	761	symptoms
	Acute sinusitis	DNMT3A CHIP	0.94694	0.86-1.05	-0.0545194	0.0512267	-1.06428	0.287203	0.784364	21444	225864	464	respiratory
	Mental retardation	Expanded CHIP	0.617857	0.25-1.5	-0.481498	0.452548	-1.06397	0.287342	0.784364	486	225864	315.3	mental disorders
	Ganglion and cyst of synovium, tendon, and bursa	SF3B1 CHIP	0.616908	0.25-1.5	-0.483035	0.454237	-1.0634	0.287602	0.784364	5773	225864	727.4	musculoskeletal
	Fracture of unspecified part of femur	ASXL1 CHIP	0.344209	0.05-2.46	-1.06651	1.0027	-1.06363	0.287494	0.784364	646	225864	800.2	injuries & poisonings
	Nodular lymphoma	TET2 CHIP	0.343465	0.05-2.46	-1.06867	1.00476	-1.06361	0.287505	0.784364	235	225864	202.21	neoplasms
	Anterior pituitary disorders	TP53 CHIP	2.91867	0.41-21.03	1.07113	1.00749	1.06317	0.287705	0.784445	299	225864	253.4	endocrine/metabolic
	Deficiency of humoral immunity	Expanded CHIP	1.15341	0.89-1.5	0.142721	0.134273	1.06291	0.287821	0.784542	1252	225864	279.11	endocrine/metabolic
	Althete's foot	Splicing factors	0.739871	0.42-1.29	-0.301279	0.283442	-1.06293	0.287813	0.784542	5896	225864	110.12	infectious diseases
	Abnormality in fetal heart rate or rhythm	Overall CHIP	1.17395	0.87-1.58	0.160375	0.1509	1.06279	0.287878	0.784589	4000	225864	655.1	pregnancy complications
	Corneal edema	ASXL1 CHIP	1.62045	0.67-3.95	0.482706	0.454347	1.06242	0.288047	0.784733	549	225864	364.2	sense organs
	Unspecified monoarthritis	TET2 CHIP	1.50663	0.71-3.21	0.409874	0.38583	1.06232	0.288092	0.784733	371	225864	716.2	musculoskeletal
	Nonrheumatic tricuspid valve disorders	SF3B1 CHIP	1.44121	0.73-2.83	0.365481	0.344026	1.06237	0.28807	0.784733	3297	225864	395.3	circulatory system
	Other disorders of eye	JAK2 CHIP	0.746175	0.43-1.28	-0.292795	0.275596	-1.06241	0.288051	0.784733	17337	225864	379	sense organs
	Viremia, NOS	TP53 CHIP	1.50696	0.71-3.21	0.410095	0.386206	1.06185	0.288302	0.78482	6907	225864	79.9	infectious diseases
	Coccidioidomycosis	DNMT3A CHIP	1.47034	0.72-2.99	0.385497	0.362951	1.06212	0.288183	0.78482	277	225864	117.2	infectious diseases
	Benign neoplasm of other parts of digestive system	Splicing factors	1.29518	0.8-2.09	0.258648	0.243555	1.06197	0.28825	0.78482	4483	225864	211	neoplasms
	Congenital anomalies of genital organs	DNMT3A CHIP	1.27531	0.81-2	0.243188	0.228989	1.06201	0.288231	0.78482	929	225864	751.1	congenital anomalies
	Fracture of clavicle or scapula	Expanded CHIP	1.16184	0.88-1.53	0.150005	0.141274	1.0618	0.288325	0.78482	1146	225864	803.3	injuries & poisonings
	Complications of labor and delivery NEC	Splicing factors	2.17984	0.52-9.19	0.779251	0.734126	1.06147	0.288477	0.785015	3066	225864	669	pregnancy complications
	Progressive myopia	DNMT3A CHIP	1.25587	0.82-1.91	0.227832	0.214622	1.06155	0.288439	0.785015	676	225864	360.2	sense organs
	Hypersomnia	TET2 CHIP	1.14699	0.89-1.48	0.137142	0.129247	1.06108	0.288652	0.785179	7696	225864	327.1	neurological
	Other hypertensive complications	Overall CHIP	1.07144	0.94-1.22	0.0690072	0.0650288	1.06118	0.288609	0.785179	4531	225864	401.3	circulatory system
	Chronic thyroiditis	SF3B1 CHIP	0.344147	0.05-2.47	-1.06669	1.00529	-1.06107	0.288658	0.785179	3290	225864	245.2	endocrine/metabolic
	Strabismus and other disorders of binocular eye movements	TET2 CHIP	1.17736	0.87-1.59	0.163271	0.1539	1.06089	0.288739	0.785186	3667	225864	378	sense organs
	Displacement of intervertebral disc	Overall CHIP	1.04657	0.96-1.14	0.04552	0.0429075	1.06089	0.288741	0.785186	11978	225864	722.1	musculoskeletal
	Viral warts & HPV	TP53 CHIP	1.32062	0.79-2.21	0.278104	0.262179	1.06074	0.288809	0.785261	12321	225864	78	infectious diseases
	Postprocedural fever	DNMT3A CHIP	1.30219	0.8-2.12	0.264048	0.248983	1.06051	0.288915	0.785439	546	225864	783.1	symptoms
	Atherosclerosis of renal artery	PPM1D CHIP	1.7125	0.63-4.63	0.537957	0.507494	1.06003	0.289133	0.785551	623	225864	440.1	circulatory system
	Chronic thyroiditis	TP53 CHIP	1.62538	0.66-3.99	0.485743	0.458194	1.06012	0.289088	0.785551	3290	225864	245.2	endocrine/metabolic
	Liver abscess and sequelae of chronic liver disease	DNA damage response genes	1.4316	0.74-2.78	0.358793	0.338391	1.06029	0.289012	0.785551	1860	225864	571.8	digestive
	Intervertebral disc disorders	SF3B1 CHIP	1.19968	0.86-1.68	0.182053	0.171752	1.05997	0.289157	0.785551	26297	225864	722	musculoskeletal
	Other infectious and parasitic diseases	DNMT3A CHIP	1.08065	0.94-1.25	0.0775585	0.0731544	1.0602	0.289052	0.785551	9050	225864	136	infectious diseases
	Melanomas of skin	TET2 CHIP	1.20024	0.86-1.68	0.182522	0.172281	1.05944	0.289398	0.785768	2172	225864	172.11	neoplasms
	Chronic sinusitis	DNA damage response genes	1.13611	0.9-1.44	0.12761	0.120432	1.05959	0.289329	0.785768	22099	225864	475	respiratory
	Trigeminal nerve disorders [CN5]	TET2 CHIP	0.723842	0.4-1.32	-0.323182	0.305036	-1.05949	0.289378	0.785768	1677	225864	352.1	neurological
	Early onset of delivery	DNMT3A CHIP	0.586402	0.22-1.57	-0.53375	0.503796	-1.05946	0.289393	0.785768	785	225864	636.2	pregnancy complications
	Carditis	TP53 CHIP	1.43821	0.73-2.82	0.363401	0.343087	1.05921	0.289505	0.785949	4809	225864	420	circulatory system
	Fracture of radius and ulna	TP53 CHIP	1.46979	0.72-3	0.38512	0.363743	1.05877	0.289704	0.786381	4229	225864	803.2	injuries & poisonings
	Infective connective tissue disorders	SF3B1 CHIP	2.90753	0.4-20.98	1.06731	1.00821	1.05862	0.289774	0.78646	450	225864	712	musculoskeletal
	Dystrophy of female genital tract	DNA damage response genes	1.71187	0.63-4.63	0.537589	0.508001	1.05824	0.289944	0.786737	535	225864	624.1	genitourinary
	Insomnia	JAK2 CHIP	1.25704	0.82-1.92	0.228757	0.216209	1.05804	0.290037	0.786737	24643	225864	327.4	neurological
	Ovarian cyst	DNMT3A CHIP	1.09991	0.92-1.31	0.0952312	0.0899943	1.05819	0.289968	0.786737	7224	225864	628	genitourinary
	Dermatochalasis	Expanded CHIP	0.916717	0.78-1.08	-0.0869568	0.0821814	-1.05811	0.290007	0.786737	2797	225864	374.6	sense organs
	Dentofacial anomalies, including malocclusion	ASXL1 CHIP	1.61351	0.66-3.92	0.478409	0.452278	1.05778	0.290157	0.786815	1019	225864	524	digestive
	Benign neoplasm of kidney and other urinary organs	TET2 CHIP	1.43399	0.74-2.8	0.360463	0.340872	1.05747	0.290295	0.786815	463	225864	223	neoplasms
	Inflammatory and toxic neuropathy	JAK2 CHIP	1.32414	0.79-2.23	0.280762	0.265448	1.05769	0.290196	0.786815	12601	225864	357	neurological
	Abnormal mammogram	DNA damage response genes	1.15657	0.88-1.51	0.145461	0.137536	1.05762	0.290229	0.786815	21022	225864	611.1	genitourinary
	Hypermetropia	TET2 CHIP	1.12788	0.9-1.41	0.120336	0.113783	1.05759	0.29024	0.786815	6421	225864	367.8	sense organs
	Morbid obesity	DNMT3A CHIP	0.948944	0.86-1.05	-0.0524053	0.0495583	-1.05745	0.290308	0.786815	26388	225864	278.11	endocrine/metabolic
	Hammer toe (acquired)	DNA damage response genes	1.22186	0.84-1.77	0.200371	0.189577	1.05693	0.290542	0.787339	4668	225864	735.21	musculoskeletal
	Schizophrenia	SF3B1 CHIP	1.86317	0.59-5.91	0.622279	0.588913	1.05666	0.290668	0.787572	3722	225864	295.1	mental disorders
	Fracture of neck of femur	ASXL1 CHIP	1.36675	0.77-2.44	0.312432	0.295707	1.05656	0.290712	0.787583	1452	225864	800.1	injuries & poisonings
	Cancer of other endocrine glands	DNMT3A CHIP	0.619281	0.25-1.51	-0.479196	0.453627	-1.05637	0.290801	0.787695	285	225864	194	neoplasms
	Internal derangement of knee	JAK2 CHIP	0.618097	0.25-1.51	-0.481109	0.455546	-1.05612	0.290915	0.787695	8321	225864	835	injuries & poisonings
	Abnormality in fetal heart rate or rhythm	TET2 CHIP	0.466998	0.11-1.92	-0.761431	0.720865	-1.05627	0.290843	0.787695	4000	225864	655.1	pregnancy complications
	Genu valgum or varum (acquired)	Splicing factors	0.3466	0.05-2.48	-1.05959	1.00328	-1.05612	0.290913	0.787695	783	225864	736.4	musculoskeletal
	Cataract	Overall CHIP	1.02985	0.98-1.09	0.0294139	0.0278547	1.05598	0.290979	0.78776	27522	225864	366	sense organs
	Hemorrhage from gastrointestinal ulcer	Splicing factors	1.61493	0.66-3.93	0.479294	0.454053	1.05559	0.291156	0.788107	868	225864	531.1	digestive
	Arterial embolism and thrombosis	TET2 CHIP	1.30873	0.79-2.16	0.269057	0.254948	1.05534	0.291269	0.788107	1199	225864	444	circulatory system
	Allergy/adverse effect of penicillin	TET2 CHIP	1.16147	0.88-1.53	0.14969	0.14183	1.05542	0.291233	0.788107	5648	225864	960.2	injuries & poisonings
	Hypocalcemia	DNMT3A CHIP	1.13865	0.89-1.45	0.12984	0.123026	1.05539	0.291245	0.788107	2792	225864	275.51	endocrine/metabolic
	Pathologic fracture	Splicing factors	1.43196	0.73-2.79	0.359046	0.340385	1.05482	0.291506	0.788421	1870	225864	743.2	musculoskeletal
	Radiotherapy	Expanded CHIP	1.04472	0.96-1.13	0.0437454	0.0414656	1.05498	0.291434	0.788421	18818	225864	196	neoplasms
	Spermatocele	Overall CHIP	0.823616	0.57-1.18	-0.194051	0.18396	-1.05485	0.291493	0.788421	736	225864	603.2	genitourinary
	Poisoning by water, mineral, and uric acid metabolism drugs	PPM1D CHIP	2.90458	0.4-21.12	1.06629	1.01215	1.05349	0.292116	0.78868	122	225864	974	injuries & poisonings
	Congenital anomalies of upper limb, including shoulder girdle	Splicing factors	2.8933	0.4-20.92	1.0624	1.00936	1.05254	0.29255	0.78868	212	225864	755.4	congenital anomalies
	Lung transplant	SF3B1 CHIP	2.89292	0.4-20.9	1.06227	1.00894	1.05286	0.292406	0.78868	290	225864	510.2	respiratory
	Type 1 diabetes	TP53 CHIP	1.50141	0.7-3.2	0.406405	0.385923	1.05307	0.292307	0.78868	4510	225864	250.1	endocrine/metabolic
	Complication of internal orthopedic device	Splicing factors	1.40451	0.75-2.64	0.339687	0.322415	1.05357	0.292079	0.78868	2379	225864	858	injuries & poisonings
	Other and unspecified coagulation defects	PPM1D CHIP	1.36442	0.77-2.43	0.310728	0.2947	1.05439	0.291705	0.78868	3575	225864	286.7	hematopoietic
	Malignant neoplasm of renal pelvis	Expanded CHIP	1.36216	0.77-2.42	0.30907	0.2936	1.05269	0.292483	0.78868	182	225864	189.12	neoplasms
	Cardiac arrest and ventricular fibrillation	TET2 CHIP	1.30764	0.79-2.15	0.268227	0.254758	1.05287	0.292401	0.78868	1365	225864	427.4	circulatory system
	Sexually transmitted infections (not HIV or hepatitis)	TET2 CHIP	1.30755	0.79-2.15	0.268156	0.254338	1.05433	0.291733	0.78868	3486	225864	90	infectious diseases
	Inflammatory diseases of female pelvic organs	PPM1D CHIP	1.26731	0.82-1.97	0.236897	0.22485	1.05358	0.292074	0.78868	19049	225864	614	genitourinary
	Angina pectoris	SF3B1 CHIP	1.26546	0.82-1.96	0.235435	0.223667	1.05261	0.292518	0.78868	9071	225864	411.3	circulatory system
	Curvature of spine	PPM1D CHIP	1.24322	0.83-1.86	0.217708	0.206797	1.05276	0.29245	0.78868	6996	225864	737	musculoskeletal
	Hemarthrosis	Overall CHIP	1.23504	0.83-1.83	0.211105	0.200301	1.05394	0.29191	0.78868	392	225864	741.5	musculoskeletal
	Blister	Overall CHIP	1.14308	0.89-1.47	0.133726	0.126978	1.05314	0.292275	0.78868	1348	225864	911	injuries & poisonings
	Acute upper respiratory infections of multiple or unspecified sites	ASXL1 CHIP	0.901444	0.74-1.09	-0.103757	0.0985459	-1.05288	0.292396	0.78868	52036	225864	465	respiratory
	Open wounds of extremities	ASXL1 CHIP	0.86015	0.65-1.14	-0.150649	0.143135	-1.0525	0.292572	0.78868	16859	225864	871	injuries & poisonings
	Orchitis and epididymitis	DNMT3A CHIP	0.806287	0.54-1.2	-0.215315	0.204429	-1.05325	0.292225	0.78868	1338	225864	601.3	genitourinary
	Thyrotoxicosis with or without goiter	ASXL1 CHIP	0.734143	0.41-1.3	-0.309052	0.293121	-1.05435	0.291723	0.78868	4773	225864	242	endocrine/metabolic
	Anterior horn cell disease	Expanded CHIP	0.682082	0.33-1.39	-0.382605	0.36342	-1.05279	0.292437	0.78868	240	225864	334.2	neurological
	Hx of malignant neoplasm of oral cavity and pharynx	DNMT3A CHIP	0.620513	0.26-1.51	-0.477208	0.452919	-1.05363	0.292053	0.78868	293	225864	149.5	neoplasms
	Cerebral degeneration, unspecified	Splicing factors	0.4729	0.12-1.91	-0.748872	0.711489	-1.05254	0.292551	0.78868	952	225864	331.9	neurological
	Noninfectious dermatoses of eyelid	TET2 CHIP	0.472619	0.12-1.91	-0.749466	0.71151	-1.05335	0.292183	0.78868	418	225864	371.33	sense organs
	Chronic laryngitis	Splicing factors	0.347464	0.05-2.48	-1.05709	1.00311	-1.05382	0.291966	0.78868	943	225864	473.1	respiratory
	Muscular calcification and ossification	TET2 CHIP	0.347143	0.05-2.48	-1.05802	1.0041	-1.0537	0.29202	0.78868	287	225864	728.1	musculoskeletal
	Ileostomy status	Splicing factors	1.84845	0.59-5.81	0.614346	0.584016	1.05193	0.29283	0.788813	682	225864	559	digestive
	Other disorders of circulatory system	JAK2 CHIP	1.33349	0.78-2.28	0.287797	0.273573	1.05199	0.292803	0.788813	11407	225864	459	circulatory system
	Ulceration of intestine	TET2 CHIP	1.27983	0.81-2.03	0.246731	0.23461	1.05167	0.292953	0.788813	1379	225864	556.1	digestive
	Other infectious and parasitic diseases	Splicing factors	1.26737	0.82-1.97	0.236948	0.225242	1.05197	0.292814	0.788813	9050	225864	136	infectious diseases
	Other disorders of thyroid	DNA damage response genes	1.21799	0.84-1.76	0.197206	0.187513	1.05169	0.292942	0.788813	6919	225864	246	endocrine/metabolic
	Other upper respiratory disease	ASXL1 CHIP	1.13491	0.9-1.44	0.126555	0.120356	1.05151	0.293026	0.788813	21641	225864	479	respiratory
	Lupus (localized and systemic)	Expanded CHIP	1.13159	0.9-1.42	0.123622	0.11749	1.05219	0.292711	0.788813	2530	225864	695.4	dermatologic
	Personal history of allergy to medicinal agents	Expanded CHIP	1.06551	0.95-1.2	0.0634574	0.0603041	1.05229	0.292667	0.788813	7797	225864	977	injuries & poisonings
	Congenital anomalies of the eye	Expanded CHIP	0.832197	0.59-1.17	-0.183687	0.174633	-1.05185	0.29287	0.788813	1003	225864	753	congenital anomalies
	Open wound of hand except finger(s)	DNA damage response genes	0.686801	0.34-1.38	-0.37571	0.357278	-1.05159	0.292987	0.788813	3430	225864	871.1	injuries & poisonings
	Chromosomal anomalies and genetic disorders	SF3B1 CHIP	2.88393	0.4-20.79	1.05915	1.00787	1.05089	0.293311	0.788819	553	225864	758	congenital anomalies
	Other acute and subacute forms of ischemic heart disease	TP53 CHIP	1.70548	0.63-4.62	0.533849	0.50797	1.05095	0.293283	0.788819	1627	225864	411.9	circulatory system
	Disease of tricuspid valve	ASXL1 CHIP	1.27294	0.81-2	0.241327	0.229606	1.05105	0.293236	0.788819	3024	225864	394.7	circulatory system
	Benign neoplasm of respiratory and intrathoracic organs	DNMT3A CHIP	1.26671	0.82-1.97	0.236423	0.224887	1.05129	0.293123	0.788819	550	225864	212	neoplasms
	Disorders of lipoid metabolism	TET2 CHIP	1.05936	0.95-1.18	0.0576681	0.0548665	1.05106	0.29323	0.788819	71621	225864	272	endocrine/metabolic
	Complex regional/central pain syndrome	Overall CHIP	0.854775	0.64-1.15	-0.156917	0.149291	-1.05109	0.293218	0.788819	1239	225864	355	neurological
	Rickets or osteomalacia	DNMT3A CHIP	0.72432	0.4-1.32	-0.322522	0.306883	-1.05096	0.293276	0.788819	509	225864	261.41	endocrine/metabolic
	Alteration of consciousness	Expanded CHIP	1.08489	0.93-1.26	0.0814751	0.0775368	1.05079	0.293353	0.788824	4866	225864	291.8	mental disorders
	Mechanical complication of unspecified genitourinary device, implant, and graft	PPM1D CHIP	1.70077	0.63-4.58	0.531081	0.505956	1.04966	0.293875	0.789414	995	225864	857	injuries & poisonings
	Coccidioidomycosis	Expanded CHIP	1.37181	0.76-2.48	0.316131	0.301182	1.04963	0.293887	0.789414	277	225864	117.2	infectious diseases
	Subarachnoid hemorrhage	Overall CHIP	1.18162	0.87-1.61	0.166886	0.158933	1.05004	0.293701	0.789414	695	225864	430.1	circulatory system
	Spinal stenosis of lumbar region	DNA damage response genes	1.17086	0.87-1.57	0.157735	0.150272	1.04966	0.293873	0.789414	7865	225864	720.1	musculoskeletal
	Diseases of the salivary glands	DNMT3A CHIP	1.09521	0.92-1.3	0.0909453	0.0866166	1.04998	0.293729	0.789414	4702	225864	527	digestive
	Generalized anxiety disorder	TET2 CHIP	0.881574	0.7-1.12	-0.126046	0.120028	-1.05013	0.293657	0.789414	14544	225864	300.11	mental disorders
	Encephalitis	DNMT3A CHIP	0.70154	0.36-1.36	-0.354477	0.337722	-1.04961	0.293896	0.789414	621	225864	323	neurological
	Genu valgum or varum (acquired)	DNA damage response genes	0.474187	0.12-1.91	-0.746153	0.710693	-1.04989	0.293767	0.789414	783	225864	736.4	musculoskeletal
	Palindromic rheumatism	Overall CHIP	1.52427	0.69-3.35	0.421514	0.401657	1.04944	0.293976	0.78952	87	225864	716.8	musculoskeletal
	Stress fracture	JAK2 CHIP	2.11637	0.52-8.59	0.7497	0.714481	1.04929	0.294043	0.789591	1095	225864	743.4	musculoskeletal
	Impulse control disorder	Splicing factors	2.11557	0.52-8.58	0.749323	0.714311	1.04901	0.294171	0.789615	595	225864	312.3	mental disorders
	Blood in stool	JAK2 CHIP	1.38956	0.75-2.57	0.328984	0.313639	1.04893	0.294212	0.789615	9139	225864	578.2	digestive
	Functional disorders of bladder	PPM1D CHIP	1.26778	0.81-1.97	0.237265	0.226175	1.04903	0.294162	0.789615	5551	225864	596.5	genitourinary
	Unspecified osteomyelitis	DNMT3A CHIP	0.85087	0.63-1.15	-0.161495	0.153963	-1.04892	0.294214	0.789615	2263	225864	710.19	musculoskeletal
	Diseases of spleen	Splicing factors	1.70013	0.63-4.58	0.530704	0.506004	1.04881	0.294264	0.78964	957	225864	289.5	hematopoietic
	Fracture of radius and ulna	DNA damage response genes	1.25874	0.82-1.94	0.230111	0.219483	1.04842	0.294443	0.789731	4229	225864	803.2	injuries & poisonings
	Nephrotic syndrome without mention of glomerulonephritis	DNMT3A CHIP	1.21324	0.85-1.74	0.193297	0.184375	1.04839	0.294459	0.789731	1152	225864	580.2	genitourinary
	Aseptic necrosis of bone	Overall CHIP	1.13169	0.9-1.43	0.123716	0.117984	1.04858	0.294372	0.789731	1436	225864	733.4	musculoskeletal
	Other specified osteoporosis	ASXL1 CHIP	0.713925	0.38-1.34	-0.336977	0.321413	-1.04842	0.294444	0.789731	2649	225864	743.13	musculoskeletal
	Althete's foot	Overall CHIP	1.0638	0.95-1.19	0.0618472	0.0590207	1.04789	0.294689	0.790239	5896	225864	110.12	infectious diseases
	Influenza	JAK2 CHIP	0.542713	0.17-1.7	-0.611174	0.583346	-1.04771	0.294774	0.790358	7654	225864	481	respiratory
	Diseases of hair and hair follicles	Splicing factors	1.20849	0.85-1.72	0.189375	0.18079	1.04749	0.294875	0.790519	15711	225864	704	dermatologic
	Intestinal disaccharidase deficiencies and disaccharide malabsorption	TP53 CHIP	0.721834	0.39-1.33	-0.32596	0.311303	-1.04708	0.295061	0.79091	13420	225864	271.3	endocrine/metabolic
	Bone marrow or stem cell transplant	PPM1D CHIP	2.87467	0.4-20.8	1.05594	1.00973	1.04577	0.295669	0.791292	180	225864	860	neoplasms
	Hx of malignant neoplasm of oral cavity and pharynx	PPM1D CHIP	2.11052	0.52-8.56	0.746935	0.714477	1.04543	0.295825	0.791292	293	225864	149.5	neoplasms
	Cervical cancer and dysplasia	JAK2 CHIP	1.62192	0.65-4.02	0.483609	0.462659	1.04528	0.295893	0.791292	5142	225864	180	neoplasms
	Atherosclerosis of the extremities	TP53 CHIP	1.50143	0.7-3.22	0.406416	0.388495	1.04613	0.295501	0.791292	2684	225864	440.2	circulatory system
	Bone cancer	TET2 CHIP	1.49573	0.7-3.18	0.402614	0.385075	1.04555	0.29577	0.791292	476	225864	170.1	neoplasms
	End stage renal disease	Splicing factors	1.45752	0.72-2.95	0.376737	0.360171	1.04599	0.295564	0.791292	2536	225864	585.32	genitourinary
	Other forms of chronic heart disease	TP53 CHIP	1.37003	0.76-2.47	0.314832	0.301101	1.0456	0.295743	0.791292	5565	225864	414	circulatory system
	Strabismus and other disorders of binocular eye movements	Splicing factors	1.32048	0.78-2.22	0.277996	0.265643	1.0465	0.29533	0.791292	3667	225864	378	sense organs
	Thyroid cyst	Expanded CHIP	1.3036	0.79-2.14	0.265127	0.253632	1.04532	0.295874	0.791292	319	225864	246.2	endocrine/metabolic
	Blindness and low vision	PPM1D CHIP	1.29865	0.8-2.12	0.261324	0.249748	1.04635	0.2954	0.791292	4989	225864	367.9	sense organs
	Obstructive chronic bronchitis	TET2 CHIP	1.1559	0.88-1.52	0.144875	0.138538	1.04574	0.295681	0.791292	5100	225864	496.21	respiratory
	Cholecystitis without cholelithiasis	Overall CHIP	1.09009	0.93-1.28	0.0862559	0.0824966	1.04557	0.29576	0.791292	3388	225864	574.3	digestive
	Peripheral or central vertigo	DNMT3A CHIP	0.923748	0.8-1.07	-0.0793157	0.0758644	-1.04549	0.295795	0.791292	6873	225864	386.2	sense organs
	Peripheral retinal degenerations	Overall CHIP	0.899487	0.74-1.1	-0.105931	0.101341	-1.04529	0.295888	0.791292	2131	225864	362.6	sense organs
	Subarachnoid hemorrhage	DNA damage response genes	0.350593	0.05-2.5	-1.04813	1.00272	-1.04529	0.295891	0.791292	695	225864	430.1	circulatory system
	Lagophthalmos	TET2 CHIP	0.349934	0.05-2.51	-1.05001	1.00439	-1.04542	0.29583	0.791292	255	225864	374.2	sense organs
	Absent or infrequent menstruation	JAK2 CHIP	0.347163	0.05-2.52	-1.05796	1.01088	-1.04657	0.295296	0.791292	7145	225864	626.11	genitourinary
	Abnormality of gait	Expanded CHIP	1.04991	0.96-1.15	0.0487042	0.0466167	1.04478	0.296124	0.791801	10090	225864	350.2	neurological
	Placenta previa and abruptio placenta	Expanded CHIP	0.671176	0.32-1.42	-0.398725	0.381679	-1.04466	0.29618	0.791843	1176	225864	635.3	pregnancy complications
	Elevated C-reactive protein (CRP)	ASXL1 CHIP	0.545506	0.17-1.7	-0.606041	0.58022	-1.0445	0.296253	0.791929	1504	225864	790.8	symptoms
	Disorders of iris and ciliary body	TP53 CHIP	1.84206	0.59-5.8	0.610884	0.584958	1.04432	0.296337	0.791939	1074	225864	379.5	sense organs
	End stage renal disease	TET2 CHIP	1.24898	0.82-1.9	0.222325	0.212908	1.04423	0.296379	0.791939	2536	225864	585.32	genitourinary
	Drusen (degenerative) of retina	DNA damage response genes	0.725025	0.4-1.33	-0.321549	0.307906	-1.04431	0.296342	0.791939	2070	225864	362.27	sense organs
	Insulin pump user	Splicing factors	1.24784	0.82-1.89	0.221418	0.212068	1.04409	0.296443	0.792004	8757	225864	250.3	endocrine/metabolic
	Cachexia	PPM1D CHIP	1.83947	0.59-5.78	0.60948	0.583853	1.04389	0.296535	0.792084	664	225864	260.1	endocrine/metabolic
	Suicide or self-inflicted injury	DNA damage response genes	1.83722	0.59-5.76	0.608255	0.582703	1.04385	0.296555	0.792084	1200	225864	297.2	mental disorders
	Keratoconjunctivitis	Splicing factors	1.45596	0.72-2.95	0.375665	0.360004	1.0435	0.296717	0.792222	1950	225864	370.3	sense organs
	Personality disorders	DNA damage response genes	1.39801	0.75-2.62	0.33505	0.32109	1.04348	0.296728	0.792222	3546	225864	301	mental disorders
	Senile osteoporosis	Expanded CHIP	1.09969	0.92-1.31	0.0950296	0.0910611	1.04358	0.296679	0.792222	1980	225864	743.12	musculoskeletal
	Migraine	SF3B1 CHIP	1.31055	0.79-2.18	0.270446	0.25929	1.04303	0.296935	0.792338	22888	225864	340	neurological
	Known or suspected fetal abnormality affecting management of mother	DNMT3A CHIP	1.17424	0.87-1.59	0.16062	0.154006	1.04294	0.296975	0.792338	8483	225864	655	pregnancy complications
	Central/nonobstroctive sleep apnea	Overall CHIP	1.09913	0.92-1.31	0.0945214	0.0906142	1.04312	0.296893	0.792338	2162	225864	327.31	neurological
	Myoclonus	Expanded CHIP	0.79136	0.51-1.23	-0.234002	0.22434	-1.04307	0.296917	0.792338	682	225864	333.2	neurological
	Osteoarthrosis, localized, secondary	ASXL1 CHIP	0.703629	0.36-1.36	-0.351504	0.337025	-1.04296	0.296965	0.792338	2569	225864	740.12	musculoskeletal
	Tuberculosis	Splicing factors	1.69525	0.63-4.57	0.52783	0.506251	1.04262	0.297122	0.792624	1213	225864	10	infectious diseases
	Hyperosmolality and/or hypernatremia	Splicing factors	1.49203	0.7-3.17	0.400136	0.384024	1.04196	0.297432	0.793341	1683	225864	276.11	endocrine/metabolic
	Hyperpotassemia	Splicing factors	1.22479	0.84-1.79	0.202768	0.194639	1.04177	0.29752	0.793452	7313	225864	276.13	endocrine/metabolic
	Nonspecific elevation of levels of transaminase or lactic acid dehydrogenase [LDH]	Overall CHIP	1.08941	0.93-1.28	0.0856343	0.082207	1.04169	0.297555	0.793452	3971	225864	573.6	digestive
	Diseases of sebaceous glands	JAK2 CHIP	1.24977	0.82-1.9	0.222956	0.214068	1.04152	0.297635	0.793558	25743	225864	706	dermatologic
	Postnasal drip	Overall CHIP	1.06376	0.95-1.2	0.0618087	0.0593625	1.04121	0.29778	0.793835	5636	225864	475.9	respiratory
	Tuberculosis	ASXL1 CHIP	1.53796	0.68-3.46	0.430454	0.413576	1.04081	0.297964	0.794047	1213	225864	10	infectious diseases
	Hemangioma and lymphangioma, any site	DNA damage response genes	1.15448	0.88-1.51	0.143652	0.138024	1.04077	0.297981	0.794047	11008	225864	228	neoplasms
	Encounter for long-term (current) use of antibiotics	Overall CHIP	1.08999	0.93-1.28	0.0861703	0.0827846	1.0409	0.297923	0.794047	3292	225864	980	infectious diseases
	Prolapse of vaginal vault after hysterectomy	DNMT3A CHIP	1.27292	0.81-2.01	0.241313	0.231959	1.04033	0.298187	0.794369	430	225864	618.5	genitourinary
	Superficial cellulitis and abscess	Splicing factors	1.14862	0.88-1.49	0.138559	0.133187	1.04033	0.298185	0.794369	28340	225864	681	dermatologic
	Carditis	TET2 CHIP	0.848128	0.62-1.16	-0.164723	0.15835	-1.04025	0.298224	0.794369	4809	225864	420	circulatory system
	Aneurysm of artery of lower extremity	DNMT3A CHIP	0.649039	0.29-1.47	-0.432262	0.415612	-1.04006	0.298311	0.794459	261	225864	442.3	circulatory system
	Other derangement of joint	TP53 CHIP	0.590653	0.22-1.59	-0.526527	0.506276	-1.04	0.298339	0.794459	6172	225864	742.9	musculoskeletal
	Coccidioidomycosis	Overall CHIP	1.32578	0.78-2.26	0.281999	0.271187	1.03987	0.2984	0.794485	277	225864	117.2	infectious diseases
	Right bundle branch block	TET2 CHIP	1.16379	0.87-1.55	0.151682	0.145876	1.0398	0.298431	0.794485	3350	225864	426.31	circulatory system
	Galactorrhea	Splicing factors	2.85428	0.4-20.62	1.04882	1.00894	1.03953	0.29856	0.794654	705	225864	612.1	genitourinary
	Hypertrophy of salivary gland	SF3B1 CHIP	2.85361	0.39-20.62	1.04858	1.00892	1.03931	0.298661	0.794654	248	225864	527.1	digestive
	Hemorrhage from gastrointestinal ulcer	SF3B1 CHIP	1.83735	0.58-5.79	0.608326	0.585368	1.03922	0.298703	0.794654	868	225864	531.1	digestive
	Incisional hernia	TET2 CHIP	1.23639	0.83-1.85	0.212199	0.204233	1.03901	0.298802	0.794654	2196	225864	550.6	digestive
	Protozoan infection	DNMT3A CHIP	1.23016	0.83-1.82	0.207143	0.199374	1.03897	0.29882	0.794654	1829	225864	131	infectious diseases
	Epilepsy, recurrent seizures, convulsions	Expanded CHIP	1.07065	0.94-1.22	0.0682705	0.0656963	1.03918	0.298719	0.794654	8401	225864	345	neurological
	Polycythemia, secondary	DNMT3A CHIP	0.802042	0.53-1.22	-0.220594	0.212278	-1.03918	0.298722	0.794654	1203	225864	289.8	hematopoietic
	Infectious and parasitic complications affecting pregnancy	TET2 CHIP	0.350599	0.05-2.53	-1.04811	1.0088	-1.03897	0.298818	0.794654	2562	225864	647	pregnancy complications
	Mobitz II AV block	SF3B1 CHIP	2.88636	0.39-21.34	1.05999	1.02063	1.03857	0.299005	0.794673	87	225864	426.22	circulatory system
	Pectus and other congenital anomalies of ribs/sternum	Overall CHIP	1.34208	0.77-2.34	0.294224	0.283289	1.0386	0.298991	0.794673	230	225864	756.2	congenital anomalies
	Hemorrhage of gastrointestinal tract	DNMT3A CHIP	1.09206	0.92-1.29	0.0880649	0.084771	1.03886	0.298872	0.794673	4948	225864	578.9	digestive
	Cervical intraepithelial neoplasia [CIN] [Cervical dysplasia]	DNA damage response genes	0.59172	0.22-1.59	-0.524722	0.505262	-1.03851	0.299031	0.794673	4462	225864	180.3	neoplasms
	Known or suspected fetal abnormality affecting management of mother	DNA damage response genes	0.347444	0.05-2.55	-1.05715	1.01784	-1.03862	0.298981	0.794673	8483	225864	655	pregnancy complications
	Megaloblastic anemia	Splicing factors	1.39814	0.74-2.63	0.335143	0.322785	1.03829	0.299137	0.794848	2431	225864	281.1	hematopoietic
	Other disorders of biliary tract	TP53 CHIP	1.60299	0.66-3.91	0.471872	0.454521	1.03817	0.299189	0.794877	2754	225864	575.8	digestive
	Congenital factor VIII disorder	DNA damage response genes	2.86194	0.39-20.85	1.0515	1.01323	1.03777	0.299378	0.79527	121	225864	286.13	hematopoietic
	Other specified peripheral vascular diseases	PPM1D CHIP	1.69296	0.63-4.58	0.52648	0.507608	1.03718	0.299652	0.795608	635	225864	443.8	circulatory system
	Polyarteritis nodosa and allied conditions	TET2 CHIP	1.25389	0.82-1.92	0.226251	0.21814	1.03718	0.29965	0.795608	1661	225864	446	circulatory system
	Anisometropia	Overall CHIP	0.838966	0.6-1.17	-0.175586	0.169286	-1.03721	0.299638	0.795608	744	225864	368.3	sense organs
	Femoral hernia	TET2 CHIP	0.3528	0.05-2.53	-1.04185	1.00454	-1.03715	0.299668	0.795608	231	225864	550.3	digestive
	Non-autoimmune hemolytic anemias	DNA damage response genes	2.86079	0.39-20.87	1.0511	1.014	1.03659	0.299928	0.795656	103	225864	283.2	hematopoietic
	Congenital anomalies of urinary system	JAK2 CHIP	1.60607	0.66-3.93	0.473792	0.457068	1.03659	0.299927	0.795656	2921	225864	751.2	congenital anomalies
	Pulmonary collapse; interstitial and compensatory emphysema	ASXL1 CHIP	1.16045	0.88-1.54	0.148812	0.14356	1.03658	0.299931	0.795656	10127	225864	508	respiratory
	Screening for malignant neoplasms of the skin	JAK2 CHIP	0.667902	0.31-1.43	-0.403614	0.389242	-1.03692	0.299772	0.795656	10335	225864	216.1	neoplasms
	Disease of capillaries	Splicing factors	0.478566	0.12-1.93	-0.736961	0.710946	-1.03659	0.299926	0.795656	1291	225864	448	circulatory system
	Spermatocele	Splicing factors	0.353069	0.05-2.53	-1.04109	1.00406	-1.03689	0.299789	0.795656	736	225864	603.2	genitourinary
	Primary hypercoagulable state	Overall CHIP	1.11232	0.91-1.36	0.10645	0.102703	1.03648	0.299976	0.795669	2235	225864	286.81	hematopoietic
	Anterior horn cell disease	TET2 CHIP	0.353069	0.05-2.53	-1.04109	1.00458	-1.03634	0.300043	0.795737	240	225864	334.2	neurological
	Sleep related leg cramps	DNA damage response genes	1.53638	0.68-3.46	0.429429	0.414865	1.03511	0.300619	0.797158	670	225864	327.72	neurological
	Abnormal results of function study of thyroid	ASXL1 CHIP	0.717868	0.38-1.34	-0.33147	0.320294	-1.03489	0.300719	0.797313	3726	225864	246.7	endocrine/metabolic
	Open wound of genital organs	Expanded CHIP	1.62473	0.65-4.07	0.485339	0.469032	1.03477	0.300777	0.79736	115	225864	870.8	injuries & poisonings
	Non-Hodgkins lymphoma	JAK2 CHIP	1.83588	0.58-5.81	0.607521	0.587773	1.0336	0.301324	0.797402	1359	225864	202.2	neoplasms
	Pelvic inflammatory disease, NOS	TET2 CHIP	1.53503	0.68-3.46	0.428549	0.414495	1.0339	0.301181	0.797402	1292	225864	614.33	genitourinary
	Heart transplant/surgery	DNA damage response genes	1.48744	0.7-3.16	0.397055	0.384019	1.03395	0.301161	0.797402	994	225864	429.1	circulatory system
	Type 2 diabetes with ophthalmic manifestations	SF3B1 CHIP	1.42743	0.73-2.8	0.355877	0.344031	1.03443	0.300933	0.797402	4462	225864	250.23	endocrine/metabolic
	Disorders of acoustic nerve	ASXL1 CHIP	1.39365	0.74-2.62	0.331923	0.321127	1.03362	0.301315	0.797402	2163	225864	389.5	sense organs
	Adjustment reaction	TP53 CHIP	1.2777	0.8-2.03	0.245064	0.236965	1.03418	0.301053	0.797402	16767	225864	304	mental disorders
	Cancer of brain	Expanded CHIP	1.22096	0.84-1.78	0.199639	0.193129	1.03371	0.301272	0.797402	694	225864	191.11	neoplasms
	Primary angle-closure glaucoma	TET2 CHIP	1.21433	0.84-1.75	0.194195	0.187814	1.03398	0.301148	0.797402	1783	225864	365.2	sense organs
	Facial weakness	DNMT3A CHIP	1.16401	0.87-1.55	0.15187	0.146933	1.0336	0.301324	0.797402	1690	225864	772.6	symptoms
	Lymphadenitis	TET2 CHIP	1.10839	0.91-1.35	0.102907	0.0995495	1.03373	0.301265	0.797402	13362	225864	289.4	hematopoietic
	Open wound of hand except finger(s)	ASXL1 CHIP	0.705875	0.36-1.37	-0.348317	0.336976	-1.03365	0.301298	0.797402	3430	225864	871.1	injuries & poisonings
	Aneurysm of iliac artery	TET2 CHIP	0.547302	0.17-1.72	-0.602755	0.582867	-1.03412	0.301079	0.797402	363	225864	442.2	circulatory system
	Adverse effects of sedatives or other central nervous system depressants and anesthetics	ASXL1 CHIP	0.354857	0.05-2.53	-1.03604	1.00214	-1.03383	0.301218	0.797402	1119	225864	967	injuries & poisonings
	Abscess or ulceration of vulva	Splicing factors	2.09313	0.52-8.5	0.738663	0.714838	1.03333	0.30145	0.797409	1083	225864	614.54	genitourinary
	Proliferative glomerulonephritis	TET2 CHIP	1.83356	0.58-5.79	0.606262	0.586688	1.03336	0.301434	0.797409	247	225864	580.11	genitourinary
	Intracerebral hemorrhage	PPM1D CHIP	0.354771	0.05-2.53	-1.03628	1.00278	-1.03341	0.301412	0.797409	1004	225864	430.2	circulatory system
	Coma	TET2 CHIP	1.48621	0.7-3.15	0.396227	0.383487	1.03322	0.3015	0.797436	728	225864	348.7	neurological
	Rheumatic fever / chorea	Expanded CHIP	1.33846	0.77-2.33	0.291517	0.28222	1.03294	0.301632	0.797676	223	225864	41.21	infectious diseases
	Other hypertensive complications	DNMT3A CHIP	1.09555	0.92-1.3	0.0912528	0.0883651	1.03268	0.301754	0.797787	4531	225864	401.3	circulatory system
	Congenital anomalies of the eye	Splicing factors	0.354971	0.05-2.53	-1.03572	1.00295	-1.03268	0.301756	0.797787	1003	225864	753	congenital anomalies
	Malignant neoplasm of liver, primary	PPM1D CHIP	1.82571	0.58-5.73	0.601968	0.583389	1.03185	0.302144	0.797997	552	225864	155.1	neoplasms
	Congenital deficiency of other clotting factors (including factor VII)	TET2 CHIP	1.68944	0.62-4.57	0.524399	0.508234	1.03181	0.302162	0.797997	320	225864	286.12	hematopoietic
	Injuries to the nervous system	Splicing factors	1.68578	0.63-4.54	0.522229	0.505965	1.03214	0.302004	0.797997	943	225864	907	injuries & poisonings
	Orthostatic hypotension	Expanded CHIP	1.07569	0.94-1.24	0.07296	0.0707087	1.03184	0.302148	0.797997	4449	225864	458.1	circulatory system
	Osteoporosis NOS	DNMT3A CHIP	1.05266	0.95-1.16	0.0513227	0.0497218	1.0322	0.301979	0.797997	14587	225864	743.11	musculoskeletal
	Other disorders of eyelids	PPM1D CHIP	0.814901	0.55-1.2	-0.204688	0.198339	-1.03201	0.302066	0.797997	9209	225864	374	sense organs
	Other disorders of biliary tract	ASXL1 CHIP	0.674529	0.32-1.42	-0.393741	0.381396	-1.03237	0.3019	0.797997	2754	225864	575.8	digestive
	Chronic lymphocytic thyroiditis	SF3B1 CHIP	0.354398	0.05-2.54	-1.03733	1.00534	-1.03182	0.302157	0.797997	3210	225864	245.21	endocrine/metabolic
	Chronic vascular insufficiency of intestine	Splicing factors	2.0926	0.51-8.51	0.73841	0.716005	1.03129	0.302404	0.798096	292	225864	441.2	circulatory system
	Manlignant and unknown neoplasms of brain and nervous system	ASXL1 CHIP	1.48387	0.7-3.14	0.394657	0.382579	1.03157	0.302275	0.798096	1332	225864	191	neoplasms
	Circulatory disease NEC	JAK2 CHIP	1.3661	0.76-2.47	0.311961	0.302485	1.03132	0.302389	0.798096	8642	225864	459.9	circulatory system
	Postinflammatory pulmonary fibrosis	TET2 CHIP	0.822334	0.57-1.19	-0.195609	0.189628	-1.03154	0.302289	0.798096	2995	225864	502	respiratory
	Colorectal cancer	DNA damage response genes	0.729396	0.4-1.33	-0.315538	0.305956	-1.03132	0.302392	0.798096	3139	225864	153	neoplasms
	Benign neoplasm of lymph nodes	Splicing factors	2.8347	0.39-20.58	1.04194	1.01131	1.03028	0.302877	0.798246	150	225864	229.1	neoplasms
	Pneumoconiosis	TET2 CHIP	1.69467	0.62-4.62	0.527489	0.51197	1.03031	0.302863	0.798246	181	225864	500.2	respiratory
	Supraventricular premature beats	JAK2 CHIP	1.60521	0.65-3.95	0.473256	0.459295	1.0304	0.302824	0.798246	2598	225864	427.61	circulatory system
	Inflammatory diseases of prostate	JAK2 CHIP	1.55814	0.67-3.62	0.443494	0.430404	1.03041	0.302816	0.798246	4017	225864	601	genitourinary
	Symptomatic menopause	Splicing factors	1.22532	0.83-1.8	0.2032	0.197225	1.0303	0.302871	0.798246	14703	225864	627.2	genitourinary
	Separation of retinal layers	Overall CHIP	1.18863	0.86-1.65	0.172801	0.167748	1.03012	0.302952	0.798246	520	225864	362.31	sense organs
	Anomalies of pupillary function	Overall CHIP	1.14639	0.88-1.49	0.136621	0.132611	1.03024	0.302896	0.798246	946	225864	379.4	sense organs
	Shortness of breath	Splicing factors	1.1235	0.9-1.4	0.116449	0.113016	1.03038	0.302834	0.798246	41413	225864	512.7	respiratory
	Poisoning/allergy of sulfonamides	DNMT3A CHIP	1.1206	0.9-1.39	0.113866	0.110527	1.03021	0.302912	0.798246	3102	225864	961.1	injuries & poisonings
	Muscle weakness	DNMT3A CHIP	0.92506	0.8-1.07	-0.0778967	0.0755711	-1.03077	0.302647	0.798246	7807	225864	772.3	symptoms
	Periodontitis (acute or chronic)	Expanded CHIP	0.894224	0.72-1.11	-0.111799	0.108507	-1.03034	0.302852	0.798246	2932	225864	523.3	digestive
	Chronic sinusitis	JAK2 CHIP	0.754612	0.44-1.29	-0.281552	0.273192	-1.0306	0.302728	0.798246	22099	225864	475	respiratory
	Secondary hyperparathyroidism (of renal origin)	TP53 CHIP	1.68682	0.62-4.56	0.522844	0.507705	1.02982	0.303095	0.79825	1977	225864	588.2	genitourinary
	Restless legs syndrome	Overall CHIP	1.06524	0.94-1.2	0.0632014	0.0613721	1.02981	0.303101	0.79825	5411	225864	327.71	neurological
	Other symptoms/disorders or the urinary system	TET2 CHIP	1.06143	0.95-1.19	0.0596146	0.0578798	1.02997	0.303023	0.79825	49866	225864	599	genitourinary
	Chondromalacia	ASXL1 CHIP	0.550254	0.18-1.72	-0.597375	0.580104	-1.02977	0.303117	0.79825	1524	225864	733.9	musculoskeletal
	Meniere's disease	PPM1D CHIP	0.356085	0.05-2.54	-1.03259	1.003	-1.0295	0.303245	0.798478	807	225864	386.1	sense organs
	Other sprains and strains	DNA damage response genes	1.21393	0.84-1.76	0.193864	0.188357	1.02923	0.30337	0.798699	8883	225864	842	injuries & poisonings
	Chronic periodontitis	Overall CHIP	0.823199	0.57-1.19	-0.194557	0.189058	-1.02909	0.303437	0.798769	721	225864	523.32	digestive
	Disorders of function of stomach	PPM1D CHIP	1.24909	0.82-1.91	0.222417	0.216176	1.02887	0.30354	0.798825	8693	225864	536	digestive
	Hypertension	JAK2 CHIP	1.18663	0.86-1.64	0.171114	0.166304	1.02893	0.303514	0.798825	75121	225864	401	circulatory system
	Ingrowing nail	JAK2 CHIP	1.49107	0.7-3.19	0.399496	0.388488	1.02834	0.303792	0.79887	5083	225864	703.1	dermatologic
	Disorders of muscle, ligament, and fascia	Expanded CHIP	1.15569	0.88-1.52	0.144696	0.140655	1.02873	0.303605	0.79887	1238	225864	728	musculoskeletal
	Benign mammary dysplasias	DNMT3A CHIP	1.06727	0.94-1.21	0.0651074	0.0633082	1.02842	0.303752	0.79887	10959	225864	610	genitourinary
	Dysmetabolic syndrome X	Expanded CHIP	0.889161	0.71-1.11	-0.117477	0.114221	-1.02851	0.303711	0.79887	2635	225864	277.7	endocrine/metabolic
	Speech and language disorder	Expanded CHIP	0.746111	0.43-1.3	-0.292881	0.284803	-1.02836	0.303779	0.79887	572	225864	315.2	mental disorders
	Ulcerative colitis	PPM1D CHIP	0.55031	0.18-1.72	-0.597273	0.580829	-1.02831	0.303803	0.79887	2303	225864	555.2	digestive
	Symptoms and disorders of the joints	TET2 CHIP	1.0723	0.94-1.22	0.0698072	0.0678997	1.02809	0.303906	0.799032	28056	225864	741	musculoskeletal
	Galactorrhea	Overall CHIP	1.2666	0.81-1.99	0.236339	0.229967	1.02771	0.304086	0.799399	705	225864	612.1	genitourinary
	Insomnia	TET2 CHIP	1.07941	0.93-1.25	0.0764129	0.074391	1.02718	0.304336	0.799947	24643	225864	327.4	neurological
	Disorders of copper metabolism	DNMT3A CHIP	1.84589	0.57-5.95	0.612959	0.59688	1.02694	0.304449	0.800137	78	225864	275.2	endocrine/metabolic
	Nonspecific abnormal findings on radiological and other examination of biliary tract	SF3B1 CHIP	0.35693	0.05-2.55	-1.03021	1.00336	-1.02676	0.304534	0.800252	2360	225864	575.9	digestive
	Erythematosquamous dermatosis	ASXL1 CHIP	0.821553	0.56-1.2	-0.196559	0.191482	-1.02651	0.304649	0.800447	7948	225864	690	dermatologic
	Toxic effect of venom	JAK2 CHIP	1.82181	0.58-5.73	0.599831	0.584657	1.02595	0.304913	0.800817	1894	225864	913	injuries & poisonings
	Dermatophytosis / Dermatomycosis	Expanded CHIP	1.03936	0.97-1.12	0.0386068	0.0376284	1.026	0.304891	0.800817	21244	225864	110	infectious diseases
	Psychosis	Expanded CHIP	0.883485	0.7-1.12	-0.123881	0.120743	-1.02599	0.304897	0.800817	2887	225864	295.3	mental disorders
	Heart failure with reduced EF [Systolic or combined heart failure]	DNMT3A CHIP	1.0829	0.93-1.26	0.0796442	0.0776753	1.02535	0.305199	0.801245	5791	225864	428.3	circulatory system
	Flat foot	Expanded CHIP	0.913796	0.77-1.09	-0.0901484	0.0879197	-1.02535	0.305198	0.801245	3823	225864	735.1	musculoskeletal
	Other disorders of carbohydrate transport and metabolism	TET2 CHIP	0.482124	0.12-1.94	-0.729555	0.711449	-1.02545	0.305152	0.801245	388	225864	271.9	endocrine/metabolic
	Fracture of tibia and fibula	PPM1D CHIP	1.41532	0.73-2.75	0.347355	0.338811	1.02522	0.305261	0.801299	2808	225864	800.3	injuries & poisonings
	Noninflammatory female genital disorders	PPM1D CHIP	1.22505	0.83-1.81	0.202983	0.198035	1.02499	0.30537	0.801377	24398	225864	619	genitourinary
	Regional enteritis	Overall CHIP	1.11856	0.9-1.39	0.11204	0.109309	1.02498	0.305373	0.801377	2068	225864	555.1	digestive
	Personality disorders	TET2 CHIP	0.750228	0.43-1.3	-0.287378	0.2804	-1.02489	0.305417	0.801387	3546	225864	301	mental disorders
	Dermatophytosis of nail	PPM1D CHIP	1.17959	0.86-1.62	0.165165	0.161198	1.02461	0.305548	0.801622	12387	225864	110.11	infectious diseases
	Sleep related movement disorders	Overall CHIP	1.05546	0.95-1.17	0.0539744	0.0526847	1.02448	0.305608	0.801673	7329	225864	327.7	neurological
	Urinary obstruction	Splicing factors	1.39588	0.74-2.64	0.333526	0.325661	1.02415	0.305764	0.801973	1319	225864	599.1	genitourinary
	Open wounds of head; neck; and trunk	ASXL1 CHIP	0.816751	0.55-1.2	-0.202421	0.197674	-1.02401	0.305829	0.802035	8884	225864	870	injuries & poisonings
	Alcoholic liver damage	DNMT3A CHIP	1.17602	0.86-1.6	0.162139	0.158353	1.02391	0.305877	0.802053	1746	225864	317.11	mental disorders
	Hereditary retinal dystrophies	ASXL1 CHIP	0.358246	0.05-2.56	-1.02653	1.003	-1.02347	0.306088	0.802498	587	225864	362.7	sense organs
	Chondromalacia	SF3B1 CHIP	1.81794	0.58-5.71	0.597701	0.584111	1.02327	0.306182	0.802637	1524	225864	733.9	musculoskeletal
	Chronic passive congestion of liver	TP53 CHIP	2.79861	0.39-20.12	1.02912	1.00644	1.02254	0.306526	0.803324	358	225864	573.1	digestive
	Chronic pain syndrome	DNMT3A CHIP	0.914054	0.77-1.09	-0.089866	0.0878799	-1.0226	0.306497	0.803324	6688	225864	355.1	neurological
	Hemorrhage or hematoma complicating a procedure	SF3B1 CHIP	1.53041	0.68-3.46	0.425538	0.41635	1.02207	0.306749	0.803584	2539	225864	850	injuries & poisonings
	Raynaud's syndrome	DNMT3A CHIP	0.867889	0.66-1.14	-0.141691	0.138628	-1.0221	0.306734	0.803584	2576	225864	443.1	circulatory system
	Lagophthalmos	Overall CHIP	0.726914	0.39-1.34	-0.318947	0.312013	-1.02222	0.306675	0.803584	255	225864	374.2	sense organs
	Corns and callosities	TET2 CHIP	1.13634	0.89-1.45	0.127813	0.125084	1.02182	0.306868	0.803787	5855	225864	700	dermatologic
	Sialolithiasis	Expanded CHIP	1.28671	0.79-2.09	0.252088	0.246854	1.0212	0.307158	0.804251	337	225864	528.7	digestive
	Displacement of intervertebral disc	DNA damage response genes	1.16595	0.87-1.57	0.153534	0.150358	1.02112	0.307198	0.804251	11978	225864	722.1	musculoskeletal
	Palpitations	Splicing factors	1.1606	0.87-1.54	0.148935	0.145858	1.02109	0.30721	0.804251	22013	225864	427.9	circulatory system
	Nonspecific elevation of levels of transaminase or lactic acid dehydrogenase [LDH]	Splicing factors	0.59788	0.22-1.6	-0.514365	0.503672	-1.02123	0.307145	0.804251	3971	225864	573.6	digestive
	Peripheral angiopathy in diseases classified elsewhere	Splicing factors	1.37027	0.75-2.51	0.315009	0.308561	1.0209	0.307303	0.804389	2405	225864	443.7	circulatory system
	Fibroadenosis of breast	JAK2 CHIP	2.08019	0.51-8.49	0.732461	0.717532	1.02081	0.307347	0.804394	989	225864	610.2	genitourinary
	Right bundle branch block	Overall CHIP	1.07297	0.94-1.23	0.0704351	0.0690099	1.02065	0.307419	0.804476	3350	225864	426.31	circulatory system
	Hypothermia/Chills	Splicing factors	1.44215	0.71-2.91	0.366135	0.35887	1.02024	0.307613	0.804875	3078	225864	780	symptoms
	Congenital anomalies of upper limb, including shoulder girdle	PPM1D CHIP	2.79768	0.39-20.2	1.02879	1.00859	1.02003	0.307713	0.804968	212	225864	755.4	congenital anomalies
	Parapsoriasis	Overall CHIP	1.50924	0.68-3.33	0.411607	0.403704	1.01958	0.307929	0.804968	87	225864	696.2	dermatologic
	Pathologic fracture of vertebrae	TET2 CHIP	1.4161	0.73-2.77	0.347903	0.341399	1.01905	0.308178	0.804968	416	225864	743.21	musculoskeletal
	Mechanical complication of unspecified genitourinary device, implant, and graft	DNMT3A CHIP	1.22324	0.83-1.8	0.201507	0.197627	1.01963	0.307904	0.804968	995	225864	857	injuries & poisonings
	Dysplasia of female genital organs	Expanded CHIP	1.22064	0.83-1.79	0.199372	0.195595	1.01931	0.308056	0.804968	782	225864	620	genitourinary
	Other upper respiratory disease	PPM1D CHIP	1.16483	0.87-1.56	0.152578	0.149679	1.01937	0.30803	0.804968	21641	225864	479	respiratory
	Dermatophytosis	PPM1D CHIP	1.15491	0.88-1.52	0.144023	0.141237	1.01973	0.307858	0.804968	19584	225864	110.1	infectious diseases
	Systemic lupus erythematosus	Overall CHIP	1.11589	0.9-1.38	0.109655	0.107555	1.01952	0.307954	0.804968	2374	225864	695.42	dermatologic
	Oral aphthae	Overall CHIP	0.868369	0.66-1.14	-0.141138	0.138493	-1.0191	0.308156	0.804968	1509	225864	528.12	digestive
	Memory loss	DNA damage response genes	0.831684	0.58-1.19	-0.184302	0.180829	-1.01921	0.308104	0.804968	8160	225864	292.3	mental disorders
	Hemiplegia	TET2 CHIP	0.733072	0.4-1.33	-0.310511	0.30471	-1.01904	0.308185	0.804968	1848	225864	342	neurological
	Erythematosquamous dermatosis	JAK2 CHIP	0.628169	0.26-1.54	-0.464945	0.456238	-1.01909	0.308162	0.804968	7948	225864	690	dermatologic
	Excessive or frequent menstruation	Splicing factors	0.548846	0.17-1.74	-0.599937	0.588636	-1.0192	0.308108	0.804968	9349	225864	626.12	genitourinary
	Chronic ulcer of leg or foot	SF3B1 CHIP	1.41868	0.72-2.78	0.349725	0.343283	1.01876	0.308315	0.805092	4172	225864	707.2	dermatologic
	Pathologic fracture of femur	DNMT3A CHIP	1.3122	0.78-2.21	0.271704	0.266679	1.01884	0.308278	0.805092	368	225864	743.22	musculoskeletal
	Atrial fibrillation	JAK2 CHIP	0.72095	0.38-1.35	-0.327185	0.321187	-1.01867	0.308358	0.805097	11422	225864	427.21	circulatory system
	Poisoning by drugs primarily affecting the autonomic nervous system	DNMT3A CHIP	1.69417	0.61-4.67	0.527191	0.517658	1.01842	0.308481	0.80531	103	225864	971	injuries & poisonings
	Hereditary hemochromatosis	TP53 CHIP	2.78997	0.39-20.12	1.02603	1.00808	1.01781	0.30877	0.805428	265	225864	275.11	hematopoietic
	Stomatitis and mucositis (ulcerative)	SF3B1 CHIP	2.06806	0.51-8.38	0.72661	0.713925	1.01777	0.308788	0.805428	926	225864	528.11	digestive
	Cardiogenic shock	TET2 CHIP	1.41176	0.73-2.74	0.34484	0.338809	1.0178	0.308773	0.805428	761	225864	797.1	symptoms
	Cancer of bone and connective tissue	TET2 CHIP	1.3197	0.77-2.25	0.277403	0.272552	1.0178	0.308774	0.805428	1050	225864	170	neoplasms
	Heart transplant/surgery	Overall CHIP	1.14066	0.89-1.47	0.131605	0.129315	1.01771	0.308815	0.805428	994	225864	429.1	circulatory system
	Other disorders of prostate	TET2 CHIP	0.769918	0.47-1.27	-0.261472	0.256902	-1.01779	0.30878	0.805428	1342	225864	602	genitourinary
	Other disorders of middle ear and mastoid	TET2 CHIP	0.598795	0.22-1.61	-0.512836	0.503904	-1.01773	0.308808	0.805428	701	225864	385	sense organs
	Subdural hemorrhage (injury)	SF3B1 CHIP	2.80352	0.38-20.44	1.03087	1.01348	1.01716	0.309075	0.805449	148	225864	818.1	injuries & poisonings
	Unspecified diffuse connective tissue disease	SF3B1 CHIP	2.06899	0.51-8.4	0.727061	0.714917	1.01699	0.30916	0.805449	1313	225864	709.7	dermatologic
	Peritoneal adhesions (postoperative) (postinfection)	Splicing factors	1.47623	0.7-3.13	0.389488	0.383318	1.0161	0.309583	0.805449	2653	225864	568.1	digestive
	Acute gastritis	DNA damage response genes	1.38636	0.74-2.6	0.326681	0.321188	1.0171	0.309105	0.805449	2626	225864	535.1	digestive
	Hydrocele	ASXL1 CHIP	1.36883	0.75-2.51	0.313957	0.308725	1.01695	0.309178	0.805449	1464	225864	603.1	genitourinary
	Cholelithiasis with acute cholecystitis	TET2 CHIP	1.29534	0.79-2.13	0.258776	0.254688	1.01605	0.309606	0.805449	1666	225864	574.11	digestive
	Dyschromia and Vitiligo	Splicing factors	1.16179	0.87-1.55	0.149959	0.147536	1.01642	0.309429	0.805449	18397	225864	694	dermatologic
	Other and nonspecific abnormal cytological, histological and immunological findings	Overall CHIP	1.13729	0.89-1.46	0.128647	0.126577	1.01635	0.309462	0.805449	2182	225864	795	symptoms
	Hypersomnia	DNMT3A CHIP	1.08175	0.93-1.26	0.0785775	0.0773012	1.01651	0.309386	0.805449	7696	225864	327.1	neurological
	Lymphadenitis	DNMT3A CHIP	1.06262	0.95-1.19	0.0607382	0.0597165	1.01711	0.309101	0.805449	13362	225864	289.4	hematopoietic
	Diseases of esophagus	TET2 CHIP	1.05913	0.95-1.18	0.0574522	0.0565072	1.01672	0.309285	0.805449	53884	225864	530	digestive
	Decreased libido	DNMT3A CHIP	0.853611	0.63-1.16	-0.15828	0.155627	-1.01705	0.30913	0.805449	2446	225864	302.1	mental disorders
	Meniere's disease	Expanded CHIP	0.834666	0.59-1.18	-0.180724	0.177853	-1.01615	0.30956	0.805449	807	225864	386.1	sense organs
	Infections of genitourinary tract during pregnancy	Expanded CHIP	0.757513	0.44-1.29	-0.277714	0.273304	-1.01614	0.309564	0.805449	2385	225864	647.1	pregnancy complications
	Viral hepatitis B	TET2 CHIP	0.657998	0.29-1.47	-0.418554	0.411478	-1.0172	0.30906	0.805449	1331	225864	70.2	infectious diseases
	Corneal dystrophy	PPM1D CHIP	0.553442	0.18-1.73	-0.591598	0.582159	-1.01621	0.309528	0.805449	1156	225864	364.5	sense organs
	Hereditary disturbances in tooth structure	TET2 CHIP	0.48578	0.12-1.96	-0.722	0.710597	-1.01605	0.309607	0.805449	540	225864	520.1	digestive
	Colon cancer	JAK2 CHIP	0.360068	0.05-2.58	-1.02146	1.00481	-1.01657	0.309358	0.805449	2241	225864	153.2	neoplasms
	Balanoposthitis	Splicing factors	0.359582	0.05-2.58	-1.02281	1.00513	-1.01759	0.308871	0.805449	674	225864	601.4	genitourinary
	Impulse control disorder	JAK2 CHIP	2.77504	0.39-19.93	1.02067	1.00581	1.01477	0.310214	0.805474	595	225864	312.3	mental disorders
	Gram positive septicemia	PPM1D CHIP	1.80772	0.58-5.67	0.592067	0.58301	1.01554	0.30985	0.805474	872	225864	38.2	infectious diseases
	Calculus of bile duct	PPM1D CHIP	1.47594	0.7-3.13	0.389295	0.383623	1.01479	0.310208	0.805474	2291	225864	574.2	digestive
	Benign neoplasm of other parts of digestive system	TP53 CHIP	1.41844	0.72-2.79	0.349559	0.344384	1.01503	0.310093	0.805474	4483	225864	211	neoplasms
	Other alveolar and parietoalveolar pneumonopathy	Splicing factors	1.41176	0.73-2.75	0.344837	0.339638	1.01531	0.309959	0.805474	1915	225864	504	respiratory
	Intestinal infection	SF3B1 CHIP	1.37177	0.75-2.53	0.316101	0.31133	1.01533	0.309951	0.805474	8447	225864	8	infectious diseases
	Alcohol-related disorders	ASXL1 CHIP	1.16546	0.87-1.57	0.153113	0.150859	1.01494	0.310132	0.805474	13645	225864	317	mental disorders
	Allergic conjunctivitis	DNMT3A CHIP	1.11709	0.9-1.38	0.110723	0.109091	1.01496	0.310126	0.805474	3202	225864	371.21	sense organs
	Hyperhidrosis	DNMT3A CHIP	1.09603	0.92-1.31	0.0916949	0.0902621	1.01587	0.30969	0.805474	5536	225864	705.8	dermatologic
	Rhabdomyolysis	DNMT3A CHIP	0.784194	0.49-1.25	-0.243099	0.239571	-1.01473	0.310236	0.805474	1218	225864	772.4	symptoms
	Unspecified monoarthritis	Expanded CHIP	0.762539	0.45-1.29	-0.271102	0.266966	-1.01549	0.309871	0.805474	371	225864	716.2	musculoskeletal
	Urinary incontinence	JAK2 CHIP	0.7333	0.4-1.33	-0.310201	0.305397	-1.01573	0.309758	0.805474	14775	225864	599.4	genitourinary
	Conjunctivitis, noninfectious	DNA damage response genes	0.710053	0.37-1.38	-0.342416	0.337366	-1.01497	0.310122	0.805474	3497	225864	371.2	sense organs
	Chronic thyroiditis	ASXL1 CHIP	0.657845	0.29-1.48	-0.418786	0.412691	-1.01477	0.310216	0.805474	3290	225864	245.2	endocrine/metabolic
	Right bundle branch block	JAK2 CHIP	0.483914	0.12-1.97	-0.725849	0.715055	-1.01509	0.310061	0.805474	3350	225864	426.31	circulatory system
	Other deficiency anemia	TP53 CHIP	1.4448	0.71-2.94	0.367973	0.362758	1.01438	0.310404	0.805802	4230	225864	281	hematopoietic
	Hyperchylomicronemia	Splicing factors	2.78902	0.38-20.3	1.02569	1.01266	1.01287	0.311122	0.805805	119	225864	272.14	endocrine/metabolic
	Encephalitis, non-infectious	TP53 CHIP	2.76975	0.39-19.87	1.01876	1.00536	1.01333	0.310904	0.805805	430	225864	323.8	neurological
	Impulse control disorder	TET2 CHIP	1.58359	0.65-3.85	0.459695	0.453456	1.01376	0.310698	0.805805	595	225864	312.3	mental disorders
	Empyema and pneumothorax	SF3B1 CHIP	1.52658	0.67-3.46	0.423027	0.417133	1.01413	0.310521	0.805805	2336	225864	506	respiratory
	Missed abortion/Hydatidiform mole	DNMT3A CHIP	1.30606	0.78-2.19	0.267012	0.263634	1.01282	0.311148	0.805805	1594	225864	634.1	pregnancy complications
	Atherosclerosis of the extremities	ASXL1 CHIP	1.25574	0.81-1.95	0.227726	0.224686	1.01353	0.310806	0.805805	2684	225864	440.2	circulatory system
	Overweight, obesity and other hyperalimentation	ASXL1 CHIP	1.09335	0.92-1.3	0.0892473	0.088023	1.01391	0.310626	0.805805	60454	225864	278	endocrine/metabolic
	Abnormal involuntary movements	DNMT3A CHIP	1.06119	0.95-1.19	0.0593912	0.0586249	1.01307	0.311026	0.805805	12042	225864	350.1	neurological
	Basal cell carcinoma	Splicing factors	0.807865	0.53-1.22	-0.21336	0.210575	-1.01323	0.310952	0.805805	5415	225864	172.21	neoplasms
	Threatened premature labor	Overall CHIP	0.789284	0.5-1.25	-0.236629	0.233512	-1.01335	0.310893	0.805805	1772	225864	636.1	pregnancy complications
	Acute pharyngitis	TP53 CHIP	0.771628	0.47-1.27	-0.259252	0.255742	-1.01372	0.310715	0.805805	28830	225864	465.2	respiratory
	Benign neoplasm of other female genital organs	Overall CHIP	0.692606	0.34-1.41	-0.367294	0.362633	-1.01285	0.31113	0.805805	258	225864	221	neoplasms
	Other hereditary hemolytic anemias	DNMT3A CHIP	0.631689	0.26-1.54	-0.459359	0.453172	-1.01365	0.310749	0.805805	326	225864	282.9	hematopoietic
	Progressive myopia	TET2 CHIP	0.600169	0.22-1.61	-0.510544	0.504006	-1.01297	0.311073	0.805805	676	225864	360.2	sense organs
	Tics and stuttering	DNMT3A CHIP	0.599126	0.22-1.61	-0.512284	0.505786	-1.01285	0.311134	0.805805	340	225864	313.2	mental disorders
	Congenital anomaly of fingers/toes	Expanded CHIP	0.550729	0.17-1.75	-0.596513	0.588875	-1.01297	0.311074	0.805805	142	225864	755.3	congenital anomalies
	Encephalitis, non-infectious	TET2 CHIP	0.362362	0.05-2.58	-1.01511	1.00209	-1.013	0.311062	0.805805	430	225864	323.8	neurological
	Alpha-1-antitrypsin deficiency	DNMT3A CHIP	0.360569	0.05-2.59	-1.02007	1.00641	-1.01358	0.310784	0.805805	124	225864	270.34	endocrine/metabolic
	Acute glomerulonephritis, NOS	Expanded CHIP	1.49343	0.69-3.25	0.401076	0.39624	1.01221	0.31144	0.80634	135	225864	580.13	genitourinary
	Disorders of function of stomach	DNA damage response genes	1.20035	0.84-1.71	0.182609	0.180476	1.01182	0.311624	0.80634	8693	225864	536	digestive
	Alzheimer's disease	Overall CHIP	1.16244	0.87-1.56	0.150522	0.148728	1.01206	0.311507	0.80634	502	225864	290.11	mental disorders
	Splenomegaly	DNMT3A CHIP	1.15508	0.87-1.53	0.14417	0.142444	1.01212	0.311481	0.80634	2293	225864	579.2	digestive
	Anisometropia	DNMT3A CHIP	0.778534	0.48-1.26	-0.250342	0.247376	-1.01199	0.311542	0.80634	744	225864	368.3	sense organs
	Poisoning by agents primarily affecting blood constituents	DNMT3A CHIP	0.678432	0.32-1.44	-0.387971	0.383434	-1.01183	0.311617	0.80634	392	225864	964	injuries & poisonings
	Occlusion of cerebral arteries, with cerebral infarction	ASXL1 CHIP	0.487337	0.12-1.96	-0.7188	0.710432	-1.01178	0.311644	0.80634	690	225864	433.11	circulatory system
	Other disorders of testis	SF3B1 CHIP	1.53098	0.67-3.49	0.425906	0.421023	1.0116	0.31173	0.806457	2056	225864	603	genitourinary
	Cardiac dysrhythmias	DNMT3A CHIP	1.03554	0.97-1.11	0.0349269	0.0345335	1.01139	0.31183	0.806501	49536	225864	427	circulatory system
	Other complications of the puerperium NEC	Expanded CHIP	0.600733	0.22-1.61	-0.509605	0.503866	-1.01139	0.31183	0.806501	845	225864	674	pregnancy complications
	Cholangitis	JAK2 CHIP	2.76491	0.38-19.86	1.01701	1.00601	1.01094	0.312047	0.806741	383	225864	575.1	digestive
	Other dyspnea	DNMT3A CHIP	1.0392	0.96-1.12	0.0384492	0.0380328	1.01095	0.312041	0.806741	35224	225864	512.9	respiratory
	Cancer of brain	TET2 CHIP	0.555769	0.18-1.74	-0.587403	0.580971	-1.01107	0.311982	0.806741	694	225864	191.11	neoplasms
	Intervertebral disc disorder with myelopathy	PPM1D CHIP	1.51884	0.68-3.42	0.417946	0.413561	1.0106	0.312207	0.806813	1412	225864	722.7	musculoskeletal
	Cardiac shunt/ heart septal defect	Splicing factors	1.47379	0.69-3.13	0.387837	0.383843	1.01041	0.312301	0.806813	1940	225864	747.11	congenital anomalies
	Tobacco use disorder	JAK2 CHIP	1.23693	0.82-1.87	0.212635	0.210381	1.01071	0.312153	0.806813	42666	225864	318	mental disorders
	Disturbance of skin sensation	Overall CHIP	1.03081	0.97-1.09	0.0303401	0.0300236	1.01054	0.312235	0.806813	30382	225864	687.4	dermatologic
	Fracture of unspecified part of femur	Expanded CHIP	0.800514	0.52-1.23	-0.222502	0.22022	-1.01036	0.312323	0.806813	646	225864	800.2	injuries & poisonings
	Abnormal coagulation profile	TP53 CHIP	0.487228	0.12-1.97	-0.719024	0.711643	-1.01037	0.312317	0.806813	3211	225864	286.9	hematopoietic
	Bursitis disorders	Splicing factors	1.40918	0.72-2.74	0.343006	0.339531	1.01024	0.312382	0.80686	2035	225864	727.2	musculoskeletal
	Chronic prostatitis	Splicing factors	0.486725	0.12-1.97	-0.720055	0.713192	-1.00962	0.312676	0.807512	632	225864	601.12	genitourinary
	Asthma with exacerbation	DNMT3A CHIP	1.07854	0.93-1.25	0.0756106	0.0749115	1.00933	0.312815	0.807765	9585	225864	495.2	respiratory
	Impaired fasting glucose	TET2 CHIP	1.09681	0.92-1.31	0.0924089	0.0915629	1.00924	0.31286	0.807772	11605	225864	250.41	endocrine/metabolic
	Traumatic cataract	PPM1D CHIP	2.77639	0.38-20.2	1.02115	1.01253	1.00852	0.313205	0.80813	120	225864	366.3	sense organs
	Methicillin sensitive Staphylococcus aureus	Expanded CHIP	1.14348	0.88-1.48	0.134076	0.132924	1.00867	0.313134	0.80813	1673	225864	41.11	infectious diseases
	Depression	ASXL1 CHIP	1.10196	0.91-1.33	0.0970873	0.0962645	1.00855	0.313192	0.80813	46571	225864	296.2	mental disorders
	Other disorders of cervical region	DNMT3A CHIP	0.896275	0.72-1.11	-0.109508	0.10855	-1.00883	0.313057	0.80813	4100	225864	723	musculoskeletal
	Cachexia	ASXL1 CHIP	0.363697	0.05-2.6	-1.01143	1.00266	-1.00875	0.313095	0.80813	664	225864	260.1	endocrine/metabolic
	Retinal edema	DNA damage response genes	1.47322	0.69-3.13	0.387452	0.384349	1.00807	0.313419	0.808149	913	225864	362.9	sense organs
	Palpitations	SF3B1 CHIP	1.22038	0.83-1.8	0.19916	0.19757	1.00805	0.313431	0.808149	22013	225864	427.9	circulatory system
	Vitiligo	Expanded CHIP	1.20095	0.84-1.71	0.183116	0.181629	1.00819	0.313365	0.808149	721	225864	694.1	dermatologic
	Eye infection, viral	Expanded CHIP	1.12397	0.9-1.41	0.116867	0.115951	1.0079	0.313503	0.808149	1990	225864	369.2	sense organs
	Optic atrophy	Expanded CHIP	1.1065	0.91-1.35	0.101203	0.100404	1.00796	0.313475	0.808149	2193	225864	377.1	sense organs
	Other disorders of bone and cartilage	DNMT3A CHIP	1.04497	0.96-1.14	0.0439917	0.0436364	1.00814	0.313386	0.808149	21703	225864	733	musculoskeletal
	Macroglobulinemia	Expanded CHIP	0.55042	0.17-1.76	-0.597074	0.592215	-1.0082	0.313356	0.808149	85	225864	270.35	endocrine/metabolic
	Abnormal results of function study of pulmonary system	Splicing factors	1.47257	0.69-3.13	0.387007	0.38418	1.00736	0.313763	0.808285	1525	225864	514.1	respiratory
	Other disorders of male genital organs	PPM1D CHIP	1.32325	0.77-2.28	0.280092	0.277962	1.00766	0.313616	0.808285	4026	225864	608	genitourinary
	Other headache syndromes	Splicing factors	1.18041	0.85-1.63	0.165866	0.164642	1.00744	0.313725	0.808285	25421	225864	339	neurological
	Intervertebral disc disorders	Expanded CHIP	1.03444	0.97-1.1	0.033857	0.0336045	1.00751	0.313689	0.808285	26297	225864	722	musculoskeletal
	Labyrinthitis	ASXL1 CHIP	0.557045	0.18-1.74	-0.58511	0.58076	-1.00749	0.313699	0.808285	1152	225864	386.3	sense organs
	Elevated prostate specific antigen [PSA]	TET2 CHIP	1.1249	0.89-1.41	0.11769	0.116854	1.00715	0.313861	0.808432	5599	225864	796	genitourinary
	Paranoid disorders	PPM1D CHIP	1.79866	0.57-5.64	0.587042	0.583212	1.00657	0.314143	0.808576	1298	225864	295.2	mental disorders
	Ischemic Heart Disease	JAK2 CHIP	1.22007	0.83-1.8	0.198911	0.197579	1.00674	0.314058	0.808576	26975	225864	411	circulatory system
	Abnormality of red blood cells	Overall CHIP	1.17667	0.86-1.62	0.162687	0.161583	1.00683	0.314018	0.808576	608	225864	289.9	hematopoietic
	Rheumatic disease of the heart valves	Overall CHIP	1.0523	0.95-1.16	0.0509771	0.0506505	1.00645	0.3142	0.808576	6541	225864	394	circulatory system
	Other disorders of eye	TP53 CHIP	0.789417	0.5-1.25	-0.236461	0.234859	-1.00682	0.31402	0.808576	17337	225864	379	sense organs
	Nontoxic multinodular goiter	PPM1D CHIP	0.742394	0.42-1.33	-0.297876	0.295971	-1.00643	0.314207	0.808576	6279	225864	241.2	endocrine/metabolic
	Sacroiliitis NEC	JAK2 CHIP	0.363912	0.05-2.61	-1.01084	1.00435	-1.00647	0.31419	0.808576	2820	225864	715.1	musculoskeletal
	Chronic venous insufficiency [CVI]	DNMT3A CHIP	0.928177	0.8-1.07	-0.0745324	0.0740781	-1.00613	0.314352	0.808843	6916	225864	456	circulatory system
	Antisocial/borderline personality disorder	Overall CHIP	0.851135	0.62-1.17	-0.161184	0.160226	-1.00598	0.314426	0.80886	1841	225864	301.2	mental disorders
	Otitis media	Splicing factors	0.778361	0.48-1.27	-0.250565	0.249084	-1.00595	0.314441	0.80886	13194	225864	381.1	sense organs
	Conductive hearing loss	Expanded CHIP	1.11552	0.9-1.38	0.109323	0.108687	1.00585	0.314489	0.808876	2122	225864	389.2	sense organs
	Acute gastritis	Splicing factors	1.47064	0.69-3.12	0.385698	0.383591	1.00549	0.31466	0.808997	2626	225864	535.1	digestive
	Congenital anomalies of great vessels	Expanded CHIP	1.26463	0.8-2	0.234781	0.23349	1.00553	0.31464	0.808997	465	225864	747.13	congenital anomalies
	Disorders of bilirubin excretion	DNMT3A CHIP	1.16464	0.87-1.57	0.152414	0.151575	1.00553	0.31464	0.808997	1817	225864	277.4	endocrine/metabolic
	Portal hypertension	JAK2 CHIP	2.05065	0.51-8.32	0.718155	0.7143	1.0054	0.314706	0.809006	1285	225864	571.81	digestive
	Infectious mononucleosis	DNMT3A CHIP	1.38332	0.73-2.6	0.324489	0.322827	1.00515	0.314825	0.809044	649	225864	79.2	infectious diseases
	Conductive hearing loss	DNMT3A CHIP	1.14324	0.88-1.48	0.133869	0.13318	1.00518	0.314813	0.809044	2122	225864	389.2	sense organs
	Diseases of the jaws	Overall CHIP	1.05839	0.95-1.18	0.0567466	0.0564582	1.00511	0.314845	0.809044	7426	225864	526	digestive
	Peptic ulcer (excl. esophageal)	TET2 CHIP	1.13294	0.89-1.45	0.124813	0.12419	1.00502	0.314889	0.809052	6372	225864	531	digestive
	Idiopathic fibrosing alveolitis	Overall CHIP	1.1809	0.85-1.63	0.166275	0.165468	1.00488	0.314956	0.809118	534	225864	504.1	respiratory
	Rash and other nonspecific skin eruption	TET2 CHIP	1.07793	0.93-1.25	0.0750405	0.0746829	1.00479	0.314999	0.809121	25643	225864	687.1	dermatologic
	Poisoning by agents primarily affecting blood constituents	ASXL1 CHIP	1.79737	0.57-5.64	0.586326	0.583738	1.00443	0.31517	0.809208	392	225864	964	injuries & poisonings
	Ulceration of the lower GI tract	ASXL1 CHIP	1.38061	0.74-2.59	0.322528	0.321206	1.00411	0.315323	0.809208	1650	225864	556	digestive
	Periodontitis (acute or chronic)	DNA damage response genes	1.34274	0.76-2.39	0.294711	0.293468	1.00424	0.315265	0.809208	2932	225864	523.3	digestive
	Cardiac shunt/ heart septal defect	Expanded CHIP	1.12227	0.9-1.41	0.115356	0.114843	1.00446	0.315156	0.809208	1940	225864	747.11	congenital anomalies
	Disorders of parathyroid gland	DNMT3A CHIP	1.09868	0.91-1.32	0.0941137	0.0937222	1.00418	0.315293	0.809208	3742	225864	252	endocrine/metabolic
	Other chronic ischemic heart disease, unspecified	Overall CHIP	1.05821	0.95-1.18	0.0565781	0.0563391	1.00424	0.315261	0.809208	4918	225864	411.8	circulatory system
	Other congenital musculoskeletal anomalies	PPM1D CHIP	0.365311	0.05-2.61	-1.00701	1.00276	-1.00424	0.315264	0.809208	1333	225864	756	congenital anomalies
	Sexually transmitted infections (not HIV or hepatitis)	JAK2 CHIP	1.80408	0.57-5.71	0.590051	0.587812	1.00381	0.31547	0.809374	3486	225864	90	infectious diseases
	Intestinal disaccharidase deficiencies and disaccharide malabsorption	Overall CHIP	1.04229	0.96-1.13	0.0414242	0.0412697	1.00374	0.315502	0.809374	13420	225864	271.3	endocrine/metabolic
	Disorders of menstruation and other abnormal bleeding from female genital tract	DNA damage response genes	0.798323	0.51-1.24	-0.225242	0.224407	-1.00372	0.315512	0.809374	26733	225864	626	genitourinary
	Impetigo	PPM1D CHIP	1.57548	0.65-3.83	0.45456	0.452934	1.00359	0.315576	0.809419	1631	225864	686.2	dermatologic
	Cardiac arrest	DNMT3A CHIP	0.79586	0.51-1.24	-0.228332	0.227533	-1.00351	0.315613	0.809419	1044	225864	427.42	circulatory system
	Cystic kidney disease	JAK2 CHIP	1.6674	0.61-4.53	0.511267	0.509714	1.00305	0.315838	0.809571	2032	225864	751.21	congenital anomalies
	Genitourinary congenital anomalies	PPM1D CHIP	1.31656	0.77-2.25	0.275023	0.274178	1.00308	0.315821	0.809571	3946	225864	751	congenital anomalies
	Hirsutism	DNMT3A CHIP	1.20309	0.84-1.73	0.184897	0.184333	1.00306	0.315833	0.809571	1703	225864	704.2	dermatologic
	Malignant neoplasm of ovary and other uterine adnexa	Expanded CHIP	1.14639	0.88-1.5	0.136617	0.1362	1.00307	0.315828	0.809571	1257	225864	184.1	neoplasms
	Elevated carcinoembryonic antigen [CEA]	DNA damage response genes	2.0498	0.5-8.34	0.717742	0.71612	1.00226	0.316216	0.809938	200	225864	795.81	symptoms
	Lordosis (acquired)	PPM1D CHIP	2.04446	0.5-8.28	0.715136	0.713621	1.00212	0.316284	0.809938	441	225864	737.2	musculoskeletal
	Vitiligo	PPM1D CHIP	1.79436	0.57-5.63	0.58465	0.583336	1.00225	0.316222	0.809938	721	225864	694.1	dermatologic
	Glossitis	ASXL1 CHIP	1.65953	0.62-4.47	0.506537	0.505494	1.00206	0.316313	0.809938	617	225864	529.1	digestive
	Mycoses	Splicing factors	1.51388	0.67-3.41	0.414677	0.413686	1.0024	0.316152	0.809938	1810	225864	117	infectious diseases
	Anal and rectal polyp	DNA damage response genes	1.23416	0.82-1.86	0.210389	0.209949	1.0021	0.316297	0.809938	4426	225864	565.1	digestive
	Bronchitis	Splicing factors	1.1881	0.85-1.66	0.172355	0.171973	1.00222	0.316237	0.809938	14225	225864	497	respiratory
	Malignant neoplasm of liver, primary	ASXL1 CHIP	0.366117	0.05-2.61	-1.0048	1.00264	-1.00216	0.316268	0.809938	552	225864	155.1	neoplasms
	Cholesteatoma	Splicing factors	2.04723	0.5-8.32	0.716485	0.715444	1.00146	0.316607	0.810052	345	225864	385.3	sense organs
	Cellulitis and abscess of foot, toe	DNA damage response genes	1.43176	0.71-2.89	0.358907	0.358385	1.00146	0.316605	0.810052	1629	225864	681.6	dermatologic
	Macular degeneration, wet	DNMT3A CHIP	1.29007	0.78-2.12	0.254695	0.254278	1.00164	0.316518	0.810052	285	225864	362.22	sense organs
	Acute sinusitis	ASXL1 CHIP	1.13358	0.89-1.45	0.125383	0.125169	1.00171	0.316482	0.810052	21444	225864	464	respiratory
	Disorders of phosphorus metabolism	Expanded CHIP	1.10007	0.91-1.33	0.0953739	0.0952305	1.00151	0.316582	0.810052	3229	225864	275.53	endocrine/metabolic
	Retinoschisis and retinal cysts	Overall CHIP	0.74061	0.41-1.33	-0.300282	0.299779	-1.00168	0.316499	0.810052	232	225864	361.2	sense organs
	Bursitis	TET2 CHIP	1.1333	0.89-1.45	0.125131	0.124975	1.00125	0.316707	0.810097	6137	225864	726.3	musculoskeletal
	Cervical intraepithelial neoplasia [CIN] [Cervical dysplasia]	PPM1D CHIP	0.489867	0.12-1.98	-0.713622	0.712703	-1.00129	0.316687	0.810097	4462	225864	180.3	neoplasms
	Congenital anomalies of limbs	DNMT3A CHIP	1.13131	0.89-1.44	0.123372	0.123233	1.00112	0.316767	0.810142	2579	225864	755	congenital anomalies
	Salicylates causing adverse effects in therapeutic use	DNA damage response genes	2.75505	0.38-20.07	1.01343	1.01328	1.00015	0.317237	0.810175	133	225864	965.3	injuries & poisonings
	Sideroblastic anemia	DNA damage response genes	2.75203	0.38-20.01	1.01234	1.01231	1.00003	0.317298	0.810175	111	225864	285.3	hematopoietic
	Abnormality in fetal heart rate or rhythm	Splicing factors	2.13238	0.48-9.43	0.757238	0.758383	0.99849	0.318042	0.810175	4000	225864	655.1	pregnancy complications
	Arthropod-borne diseases	Splicing factors	2.04638	0.5-8.34	0.716074	0.716943	0.998788	0.317897	0.810175	260	225864	133	infectious diseases
	Subdural hemorrhage	TP53 CHIP	2.04513	0.5-8.3	0.71546	0.714799	1.00093	0.316863	0.810175	609	225864	430.3	circulatory system
	Neoplasm of uncertain behavior of breast	Splicing factors	2.04508	0.5-8.32	0.715436	0.715864	0.999402	0.3176	0.810175	498	225864	174.3	neoplasms
	Myoneural disorders	TP53 CHIP	2.04043	0.5-8.26	0.71316	0.713396	0.99967	0.31747	0.810175	813	225864	358	neurological
	Urinary obstruction	JAK2 CHIP	1.80583	0.57-5.76	0.591021	0.591681	0.998884	0.317851	0.810175	1319	225864	599.1	genitourinary
	Osteomyelitis	SF3B1 CHIP	1.57605	0.65-3.85	0.454925	0.455442	0.998865	0.31786	0.810175	2675	225864	710.1	musculoskeletal
	Cystic mastopathy	SF3B1 CHIP	1.40493	0.72-2.74	0.339984	0.34022	0.999307	0.317646	0.810175	8889	225864	610.1	genitourinary
	Unspecified erythematous condition	Splicing factors	1.40351	0.72-2.73	0.338973	0.339369	0.998834	0.317875	0.810175	2441	225864	695.9	dermatologic
	Cellulitis and abscess of leg, except foot	JAK2 CHIP	1.38871	0.73-2.64	0.328375	0.328403	0.999912	0.317353	0.810175	9079	225864	681.5	dermatologic
	Dysplasia of cervix	DNMT3A CHIP	1.36104	0.74-2.49	0.308246	0.30878	0.998271	0.318148	0.810175	444	225864	620.1	genitourinary
	Other specified diseases of sebaceous glands	JAK2 CHIP	1.34001	0.75-2.38	0.292677	0.293235	0.998096	0.318233	0.810175	8772	225864	706.8	dermatologic
	Acquired spondylolisthesis	TP53 CHIP	1.32318	0.76-2.29	0.280039	0.280485	0.998411	0.31808	0.810175	7193	225864	738.4	musculoskeletal
	Dyshidrosis	TET2 CHIP	1.31221	0.77-2.24	0.271714	0.271731	0.999939	0.31734	0.810175	1454	225864	705.1	dermatologic
	Hypertensive chronic kidney disease	TP53 CHIP	1.29384	0.78-2.14	0.257615	0.257871	0.999008	0.317791	0.810175	8948	225864	401.22	circulatory system
	Adjustment reaction	SF3B1 CHIP	1.26658	0.8-2.01	0.236322	0.23677	0.99811	0.318226	0.810175	16767	225864	304	mental disorders
	Arthropathy NOS	TP53 CHIP	1.23915	0.81-1.89	0.214423	0.214744	0.998508	0.318033	0.810175	14452	225864	716.9	musculoskeletal
	Gastroparesis	TET2 CHIP	1.23648	0.82-1.87	0.212268	0.212393	0.999412	0.317595	0.810175	2716	225864	536.3	digestive
	Rupture of tendon, nontraumatic	ASXL1 CHIP	1.23313	0.82-1.86	0.209553	0.209835	0.998656	0.317961	0.810175	3528	225864	727.6	musculoskeletal
	Herpes zoster with nervous system complications	DNMT3A CHIP	1.17957	0.85-1.63	0.165149	0.165373	0.998649	0.317965	0.810175	1051	225864	53.1	infectious diseases
	Other disorders of soft tissues	ASXL1 CHIP	1.12857	0.89-1.43	0.120948	0.121045	0.999206	0.317695	0.810175	19131	225864	729	musculoskeletal
	Osteoarthrosis involving more than one site, but not specified as generalized	Expanded CHIP	1.10386	0.91-1.34	0.0988172	0.0989471	0.998687	0.317946	0.810175	1772	225864	740.3	musculoskeletal
	Other unspecified back disorders	Expanded CHIP	1.0991	0.91-1.32	0.094491	0.0944132	1.00082	0.316912	0.810175	2415	225864	724.9	musculoskeletal
	Endometriosis	Overall CHIP	1.09658	0.92-1.31	0.0921933	0.0921303	1.00068	0.31698	0.810175	3773	225864	615	genitourinary
	Pericarditis	Overall CHIP	1.08097	0.93-1.26	0.0778609	0.0778887	0.999644	0.317483	0.810175	3222	225864	420.2	circulatory system
	Other mental disorder	TET2 CHIP	1.07876	0.93-1.25	0.0758143	0.0758042	1.00013	0.317246	0.810175	26509	225864	306	mental disorders
	Other sprains and strains	Expanded CHIP	1.06254	0.94-1.2	0.0606659	0.0607779	0.998157	0.318203	0.810175	8883	225864	842	injuries & poisonings
	Spasm of muscle	Expanded CHIP	1.06013	0.95-1.19	0.0583928	0.058369	1.00041	0.317114	0.810175	9479	225864	772.2	symptoms
	Atherosclerosis of native arteries of the extremities with intermittent claudication	TET2 CHIP	0.769176	0.46-1.29	-0.262435	0.262738	-0.998848	0.317868	0.810175	1412	225864	440.22	circulatory system
	Viral hepatitis C	Splicing factors	0.660607	0.29-1.49	-0.414597	0.414667	-0.99983	0.317393	0.810175	4908	225864	70.3	infectious diseases
	Disorders of the globe	Splicing factors	0.366575	0.05-2.62	-1.00355	1.00301	-1.00054	0.317049	0.810175	960	225864	360	sense organs
	Other hereditary hemolytic anemias	TET2 CHIP	0.366173	0.05-2.62	-1.00465	1.00396	-1.00068	0.316981	0.810175	326	225864	282.9	hematopoietic
	Retinopathy of prematurity	Expanded CHIP	0.362485	0.05-2.65	-1.01477	1.01562	-0.999162	0.317716	0.810175	66	225864	362.1	sense organs
	Septicemia	DNMT3A CHIP	1.07298	0.93-1.23	0.0704358	0.0705803	0.997954	0.318302	0.810245	9440	225864	38	infectious diseases
	Testicular dysfunction	ASXL1 CHIP	0.753188	0.43-1.31	-0.28344	0.284071	-0.997779	0.318387	0.810356	2955	225864	257	endocrine/metabolic
	Other degenerative diseases of the basal ganglia	TET2 CHIP	1.5763	0.64-3.86	0.455083	0.456363	0.997194	0.318671	0.810867	309	225864	333.8	neurological
	Dermatophytosis of nail	TP53 CHIP	0.749971	0.43-1.32	-0.287721	0.288519	-0.997232	0.318652	0.810867	12387	225864	110.11	infectious diseases
	Vesicoureteral reflux	ASXL1 CHIP	2.74475	0.38-19.98	1.00969	1.01284	0.996894	0.318816	0.811131	127	225864	586.12	genitourinary
	Abnormal chest sounds	SF3B1 CHIP	1.66595	0.61-4.55	0.510398	0.512119	0.99664	0.318939	0.811233	1484	225864	512.3	respiratory
	Crystal arthropathies	DNMT3A CHIP	0.861992	0.64-1.15	-0.14851	0.149006	-0.996669	0.318925	0.811233	1436	225864	274.2	endocrine/metabolic
	Diabetes type 1 with peripheral circulatory disorders	Expanded CHIP	1.34753	0.75-2.42	0.298277	0.299391	0.996278	0.319115	0.811363	274	225864	250.15	endocrine/metabolic
	Herpes zoster	PPM1D CHIP	1.23072	0.82-1.85	0.207599	0.208358	0.996356	0.319077	0.811363	6663	225864	53	infectious diseases
	Hyperlipidemia	TET2 CHIP	1.05616	0.95-1.18	0.054643	0.0548467	0.996286	0.319111	0.811363	71384	225864	272.1	endocrine/metabolic
	Chronic prostatitis	Expanded CHIP	0.826957	0.57-1.2	-0.190003	0.190769	-0.995985	0.319257	0.811619	632	225864	601.12	genitourinary
	Bronchiectasis	Splicing factors	1.34325	0.75-2.4	0.295096	0.296394	0.99562	0.319435	0.811964	2244	225864	496.3	respiratory
	Cholelithiasis with acute cholecystitis	DNA damage response genes	1.46399	0.69-3.1	0.381167	0.382904	0.995465	0.31951	0.812046	1666	225864	574.11	digestive
	Eye infection, viral	DNMT3A CHIP	1.14962	0.87-1.51	0.139427	0.140074	0.995383	0.31955	0.812046	1990	225864	369.2	sense organs
	Thyrotoxic exophthalmos	Overall CHIP	0.487942	0.12-2	-0.717559	0.72098	-0.995256	0.319612	0.812097	75	225864	242.31	endocrine/metabolic
	Abnormal findings on mammogram or breast exam	Splicing factors	1.1937	0.84-1.69	0.177061	0.177942	0.995049	0.319712	0.812141	25719	225864	611	genitourinary
	Stiffness of joint	DNMT3A CHIP	1.07425	0.93-1.24	0.0716217	0.0719735	0.995113	0.319681	0.812141	7493	225864	741.2	musculoskeletal
	Hodgkin's disease	ASXL1 CHIP	2.03634	0.5-8.27	0.711154	0.714925	0.994724	0.31987	0.812255	281	225864	201	neoplasms
	Cancer of bronchus; lung	ASXL1 CHIP	1.30069	0.77-2.18	0.262893	0.264316	0.994615	0.319924	0.812255	1940	225864	165.1	neoplasms
	Poisoning by antibiotics	ASXL1 CHIP	1.19967	0.84-1.72	0.182049	0.183027	0.994659	0.319902	0.812255	8172	225864	960	injuries & poisonings
	Mastoiditis & related conditions	TET2 CHIP	0.492972	0.12-1.99	-0.707302	0.711037	-0.994748	0.319859	0.812255	490	225864	381.3	sense organs
	Endometrial hyperplasia	SF3B1 CHIP	2.04314	0.5-8.36	0.71449	0.718663	0.994194	0.320129	0.812347	1063	225864	621	genitourinary
	Cysts of oral soft tissues	ASXL1 CHIP	2.03651	0.5-8.28	0.711238	0.715473	0.994082	0.320183	0.812347	248	225864	528.4	digestive
	Pancytopenia	DNMT3A CHIP	1.16447	0.86-1.57	0.152263	0.153137	0.994296	0.320079	0.812347	1676	225864	284.1	hematopoietic
	Lack of coordination	Overall CHIP	1.0787	0.93-1.25	0.0757541	0.0761997	0.994153	0.320149	0.812347	3062	225864	350.3	neurological
	Diabetes or abnormal glucose tolerance complicating pregnancy	Overall CHIP	0.839698	0.59-1.19	-0.174713	0.175778	-0.993942	0.320251	0.812347	3026	225864	649.1	pregnancy complications
	Sexual and gender identity disorders	DNA damage response genes	0.700919	0.35-1.41	-0.355364	0.357513	-0.993987	0.320229	0.812347	3573	225864	302	mental disorders
	Diabetes type 2 with peripheral circulatory disorders	SF3B1 CHIP	0.604361	0.22-1.63	-0.503583	0.506454	-0.994331	0.320062	0.812347	3966	225864	250.25	endocrine/metabolic
	Chorioretinal inflammations, scars, and other disorders of choroid	SF3B1 CHIP	1.51473	0.67-3.44	0.41524	0.417831	0.993798	0.320321	0.812419	2193	225864	363	sense organs
	Throat pain	PPM1D CHIP	1.37696	0.73-2.59	0.319875	0.321922	0.99364	0.320398	0.812509	4187	225864	478	respiratory
	Postnasal drip	ASXL1 CHIP	1.21389	0.83-1.78	0.193832	0.195096	0.993522	0.320455	0.812548	5636	225864	475.9	respiratory
	Aortic valve disease	TP53 CHIP	2.72872	0.38-19.78	1.00383	1.01056	0.993342	0.320544	0.81256	171	225864	394.3	circulatory system
	Other specified nonpsychotic and/or transient mental disorders	Expanded CHIP	1.06617	0.94-1.21	0.0640689	0.0644948	0.993396	0.320517	0.81256	7340	225864	291	mental disorders
	Pyogenic arthritis	TET2 CHIP	1.29863	0.78-2.17	0.261311	0.263114	0.993145	0.320639	0.812591	1248	225864	711.1	musculoskeletal
	Pathologic fracture of vertebrae	ASXL1 CHIP	0.369044	0.05-2.64	-0.996838	1.00364	-0.993223	0.320601	0.812591	416	225864	743.21	musculoskeletal
	H. pylori	Expanded CHIP	1.1096	0.9-1.36	0.103998	0.104738	0.992938	0.32074	0.812607	2671	225864	41.8	infectious diseases
	Nephritis and nephropathy in diseases classified elsewhere	Expanded CHIP	0.841309	0.6-1.18	-0.172796	0.174042	-0.992841	0.320787	0.812607	1182	225864	580.31	genitourinary
	Dementia with cerebral degenerations	Overall CHIP	0.720324	0.38-1.38	-0.328055	0.330437	-0.992791	0.320812	0.812607	158	225864	290.12	mental disorders
	Retinoschisis and retinal cysts	Expanded CHIP	0.711054	0.36-1.39	-0.341007	0.34342	-0.992974	0.320723	0.812607	232	225864	361.2	sense organs
	Encephalitis	Splicing factors	2.02907	0.5-8.21	0.707575	0.712878	0.992562	0.320923	0.812678	621	225864	323	neurological
	Other disorders of bone and cartilage	Expanded CHIP	1.03586	0.97-1.11	0.0352362	0.035498	0.992625	0.320893	0.812678	21703	225864	733	musculoskeletal
	Extrinsic allergic alveolitis	ASXL1 CHIP	2.03281	0.5-8.25	0.70942	0.714946	0.992271	0.321065	0.812869	215	225864	500.1	respiratory
	Superficial cellulitis and abscess	JAK2 CHIP	1.23477	0.81-1.87	0.210887	0.212537	0.992237	0.321082	0.812869	28340	225864	681	dermatologic
	Acquired hemolytic anemias	DNMT3A CHIP	1.36016	0.74-2.5	0.307603	0.310095	0.991966	0.321214	0.812898	334	225864	283	hematopoietic
	Encounter for long-term (current) use of anticoagulants	ASXL1 CHIP	0.863234	0.65-1.15	-0.147069	0.148274	-0.991872	0.32126	0.812898	10259	225864	286.2	hematopoietic
	Ventricular fibrillation and flutter	DNMT3A CHIP	0.747279	0.42-1.33	-0.291316	0.293683	-0.991942	0.321226	0.812898	566	225864	427.41	circulatory system
	Traumatic arthropathy	Splicing factors	0.369777	0.05-2.64	-0.994856	1.00296	-0.991917	0.321238	0.812898	844	225864	836	injuries & poisonings
	Acquired deformities of knee	JAK2 CHIP	2.71197	0.38-19.49	0.997677	1.00619	0.991543	0.32142	0.813034	346	225864	736.5	musculoskeletal
	Diabetes or abnormal glucose tolerance complicating pregnancy	Splicing factors	2.09022	0.49-8.98	0.737267	0.743975	0.990984	0.321693	0.813034	3026	225864	649.1	pregnancy complications
	Tics and stuttering	DNA damage response genes	2.03059	0.5-8.24	0.708326	0.714803	0.990938	0.321716	0.813034	340	225864	313.2	mental disorders
	Valvular heart disease/ heart chambers	ASXL1 CHIP	1.50638	0.67-3.39	0.409709	0.413572	0.990659	0.321852	0.813034	933	225864	747.12	congenital anomalies
	Poisoning by hormones and synthetic substitutes	TET2 CHIP	1.46297	0.69-3.1	0.380467	0.38387	0.991133	0.321621	0.813034	597	225864	962	injuries & poisonings
	Stiffness of joint	Splicing factors	1.23907	0.81-1.89	0.214363	0.216215	0.991432	0.321475	0.813034	7493	225864	741.2	musculoskeletal
	Pelvic inflammatory disease (PID)	DNMT3A CHIP	1.19395	0.84-1.7	0.177266	0.17884	0.991196	0.32159	0.813034	2148	225864	614.3	genitourinary
	Cutaneous lupus erythematosus	Overall CHIP	1.19031	0.84-1.68	0.174216	0.17586	0.990652	0.321856	0.813034	809	225864	695.41	dermatologic
	Thyroiditis	Overall CHIP	1.07981	0.93-1.26	0.0767881	0.0774997	0.990819	0.321774	0.813034	3829	225864	245	endocrine/metabolic
	Dementias	DNMT3A CHIP	0.882341	0.69-1.13	-0.125177	0.126336	-0.990823	0.321772	0.813034	1991	225864	290.1	mental disorders
	Cancer of other endocrine glands	Overall CHIP	0.743875	0.41-1.34	-0.295882	0.298667	-0.990675	0.321844	0.813034	285	225864	194	neoplasms
	Spasm of muscle	TP53 CHIP	0.662397	0.29-1.5	-0.41189	0.415747	-0.990722	0.321821	0.813034	9479	225864	772.2	symptoms
	Bladder neck obstruction	Splicing factors	0.604779	0.22-1.63	-0.502892	0.507355	-0.991205	0.321585	0.813034	910	225864	596.1	genitourinary
	Abnormal granulation tissue	Expanded CHIP	1.16907	0.86-1.59	0.15621	0.157729	0.990366	0.321995	0.813282	930	225864	701.5	dermatologic
	Nephritis and nephropathy with pathological lesion	JAK2 CHIP	2.02522	0.5-8.19	0.705676	0.712816	0.989983	0.322182	0.813649	1283	225864	580.32	genitourinary
	Spinal cord injury without evidence of spinal bone injury	PPM1D CHIP	2.02628	0.5-8.21	0.706199	0.713883	0.989238	0.322547	0.814339	460	225864	952	injuries & poisonings
	Viral pneumonia	ASXL1 CHIP	1.46008	0.69-3.09	0.378492	0.382736	0.988912	0.322706	0.814339	1294	225864	480.2	respiratory
	Other specified peripheral vascular diseases	TET2 CHIP	1.35644	0.74-2.48	0.304867	0.308283	0.988918	0.322703	0.814339	635	225864	443.8	circulatory system
	Convulsions	PPM1D CHIP	1.31051	0.77-2.24	0.270413	0.273444	0.988913	0.322705	0.814339	6684	225864	345.3	neurological
	Other headache syndromes	SF3B1 CHIP	1.25284	0.8-1.96	0.225416	0.2279	0.989102	0.322613	0.814339	25421	225864	339	neurological
	Fracture of hand or wrist	Splicing factors	0.738167	0.4-1.35	-0.303585	0.306965	-0.988988	0.322669	0.814339	5763	225864	804	injuries & poisonings
	Phlebitis and thrombophlebitis of lower extremities	SF3B1 CHIP	1.65222	0.61-4.47	0.50212	0.507857	0.988703	0.322808	0.814379	1324	225864	451.2	circulatory system
	Cancer of urinary organs (incl. kidney and bladder)	SF3B1 CHIP	1.40631	0.72-2.76	0.340966	0.344867	0.98869	0.322815	0.814379	2481	225864	189	neoplasms
	Polymyalgia Rheumatica	Expanded CHIP	1.13167	0.89-1.45	0.123693	0.125117	0.988624	0.322847	0.814379	923	225864	717	musculoskeletal
	Nasal polyps	SF3B1 CHIP	1.65138	0.61-4.47	0.501609	0.507521	0.988351	0.322981	0.814388	1569	225864	471	respiratory
	Cholelithiasis with acute cholecystitis	PPM1D CHIP	1.56409	0.64-3.8	0.447305	0.452723	0.988031	0.323137	0.814388	1666	225864	574.11	digestive
	Diseases of lips	DNA damage response genes	1.37355	0.73-2.58	0.317398	0.321376	0.987624	0.323337	0.814388	2085	225864	528.5	digestive
	Vascular hamartomas and non-neoplastic nevi	TP53 CHIP	1.30071	0.77-2.19	0.262908	0.266211	0.987594	0.323351	0.814388	8614	225864	217	neoplasms
	Chronic venous insufficiency [CVI]	DNA damage response genes	1.17759	0.85-1.63	0.163468	0.165514	0.987637	0.32333	0.814388	6916	225864	456	circulatory system
	Hypovolemia	TET2 CHIP	1.0949	0.91-1.31	0.0906673	0.0917854	0.987818	0.323242	0.814388	16069	225864	276.5	endocrine/metabolic
	Type 1 diabetes	Overall CHIP	1.07229	0.93-1.23	0.0697923	0.0706469	0.987903	0.3232	0.814388	4510	225864	250.1	endocrine/metabolic
	Erectile dysfunction [ED]	DNMT3A CHIP	1.06405	0.94-1.2	0.062079	0.0628586	0.987598	0.323349	0.814388	10788	225864	605	genitourinary
	Sebaceous cyst	DNMT3A CHIP	1.05795	0.95-1.18	0.0563319	0.0569989	0.988298	0.323007	0.814388	12343	225864	706.2	dermatologic
	Intestinal disaccharidase deficiencies and disaccharide malabsorption	SF3B1 CHIP	0.744515	0.41-1.34	-0.295022	0.298593	-0.98804	0.323133	0.814388	13420	225864	271.3	endocrine/metabolic
	Myoneural disorders	TET2 CHIP	0.640238	0.26-1.55	-0.445915	0.451151	-0.988394	0.32296	0.814388	813	225864	358	neurological
	Difficulty in walking	TP53 CHIP	0.638213	0.26-1.56	-0.449083	0.454498	-0.988087	0.32311	0.814388	5577	225864	741.3	musculoskeletal
	Gout	TET2 CHIP	1.11981	0.89-1.4	0.113163	0.114629	0.987204	0.323543	0.814653	6362	225864	274.1	endocrine/metabolic
	Hypotension NOS	JAK2 CHIP	0.66214	0.29-1.5	-0.412278	0.417656	-0.987124	0.323582	0.814653	9129	225864	458.9	circulatory system
	Abnormal posture	DNA damage response genes	0.496078	0.12-2	-0.701021	0.710072	-0.987254	0.323518	0.814653	1155	225864	781.2	symptoms
	Hyperglyceridemia	Expanded CHIP	0.928011	0.8-1.08	-0.0747112	0.0757092	-0.986818	0.323732	0.814925	5565	225864	272.12	endocrine/metabolic
	Urethral hypermobility/ISD	TET2 CHIP	1.46338	0.69-3.12	0.380751	0.385877	0.986717	0.323781	0.814945	384	225864	597.8	genitourinary
	Peritoneal adhesions (postoperative) (postinfection)	SF3B1 CHIP	1.64931	0.61-4.46	0.500359	0.507195	0.986521	0.323877	0.815081	2653	225864	568.1	digestive
	Hyperparathyroidism	JAK2 CHIP	0.49466	0.12-2	-0.703884	0.713661	-0.9863	0.323986	0.81525	3404	225864	252.1	endocrine/metabolic
	Infection of the eye	JAK2 CHIP	0.698626	0.34-1.43	-0.358639	0.363684	-0.986131	0.324069	0.815354	14177	225864	369	sense organs
	Nonspecific abnormal results of other endocrine function study	DNA damage response genes	2.71455	0.37-19.76	0.998626	1.01287	0.985938	0.324163	0.815409	98	225864	259.1	endocrine/metabolic
	Circadian rhythm sleep disorder	JAK2 CHIP	2.01952	0.5-8.17	0.702859	0.7129	0.985916	0.324175	0.815409	1308	225864	327.6	neurological
	Syncope and collapse	DNMT3A CHIP	1.05193	0.95-1.16	0.0506285	0.0513576	0.985805	0.324229	0.815441	17216	225864	788	symptoms
	Polyglandular activity in multiple endocrine adenomatosis	TET2 CHIP	2.73707	0.37-20.36	1.00689	1.02377	0.983507	0.325358	0.815469	52	225864	259.8	endocrine/metabolic
	Cancer of larynx	TP53 CHIP	2.69354	0.37-19.44	0.990858	1.00836	0.982645	0.325782	0.815469	210	225864	149.4	neoplasms
	Subarachnoid hemorrhage (injury)	TET2 CHIP	2.0356	0.49-8.41	0.710792	0.723663	0.982213	0.325995	0.815469	92	225864	818.2	injuries & poisonings
	Noninfectious dermatoses of eyelid	Splicing factors	2.0219	0.5-8.2	0.704035	0.714633	0.985171	0.32454	0.815469	418	225864	371.33	sense organs
	Cerebral atherosclerosis	JAK2 CHIP	2.01955	0.5-8.21	0.702876	0.715566	0.982266	0.325969	0.815469	774	225864	433.12	circulatory system
	Dentofacial anomalies, including malocclusion	SF3B1 CHIP	2.01896	0.5-8.19	0.702583	0.714151	0.983802	0.325213	0.815469	1019	225864	524	digestive
	Lack of normal physiological development	TET2 CHIP	1.77963	0.56-5.62	0.576405	0.586488	0.982807	0.325703	0.815469	462	225864	264	endocrine/metabolic
	Neoplasm of uncertain behavior of breast	ASXL1 CHIP	1.77579	0.56-5.58	0.574246	0.584311	0.982774	0.325718	0.815469	498	225864	174.3	neoplasms
	Epilepsy	TP53 CHIP	1.64662	0.61-4.44	0.498727	0.506186	0.985265	0.324494	0.815469	2972	225864	345.1	neurological
	Poisoning by psychotropic agents	DNA damage response genes	1.64446	0.61-4.43	0.497412	0.505043	0.984891	0.324678	0.815469	1310	225864	969	injuries & poisonings
	Abnormal results of function study of kidney	SF3B1 CHIP	1.56481	0.64-3.82	0.447764	0.455048	0.983994	0.325118	0.815469	1882	225864	589	genitourinary
	Secondary malignant neoplasm	JAK2 CHIP	1.46508	0.68-3.14	0.381911	0.388587	0.982819	0.325697	0.815469	4665	225864	198	neoplasms
	Fracture of patella	ASXL1 CHIP	1.45692	0.69-3.09	0.376323	0.383021	0.982512	0.325848	0.815469	1124	225864	800.4	injuries & poisonings
	Fracture of lower limb	JAK2 CHIP	1.38172	0.73-2.63	0.323329	0.328626	0.983883	0.325173	0.815469	7808	225864	800	injuries & poisonings
	Benign neoplasm of brain and other parts of nervous system	DNA damage response genes	1.3722	0.73-2.58	0.316412	0.321755	0.983394	0.325414	0.815469	1769	225864	225	neoplasms
	Cramp of limb	Splicing factors	1.35481	0.74-2.48	0.303664	0.308237	0.985164	0.324543	0.815469	2675	225864	771.2	symptoms
	Sepsis and SIRS	SF3B1 CHIP	1.3288	0.75-2.34	0.284273	0.288591	0.985039	0.324605	0.815469	8735	225864	994	injuries & poisonings
	Benign neoplasm of male genital organs	DNMT3A CHIP	1.30191	0.77-2.2	0.263835	0.268577	0.982343	0.325931	0.815469	324	225864	222	neoplasms
	Abnormal findings on examination of urine	Splicing factors	1.27917	0.78-2.09	0.246214	0.250168	0.984195	0.32502	0.815469	5809	225864	598	genitourinary
	Cancer of esophagus	Overall CHIP	1.24857	0.8-1.94	0.221996	0.225608	0.98399	0.325121	0.815469	278	225864	150	neoplasms
	Hallux rigidus	TET2 CHIP	1.22272	0.82-1.83	0.201076	0.204555	0.982991	0.325612	0.815469	1783	225864	735.23	musculoskeletal
	Inflammatory diseases of female pelvic organs	DNA damage response genes	1.19387	0.84-1.7	0.177202	0.180216	0.983279	0.32547	0.815469	19049	225864	614	genitourinary
	Type 1 diabetes with renal manifestations	Overall CHIP	1.18645	0.84-1.67	0.170966	0.173801	0.983689	0.325269	0.815469	752	225864	250.12	endocrine/metabolic
	Arthralgia/ankylosis of temporomandibular joint	Expanded CHIP	1.18048	0.85-1.64	0.165924	0.168705	0.983515	0.325354	0.815469	930	225864	526.42	digestive
	Herpes zoster with nervous system complications	Expanded CHIP	1.14159	0.88-1.49	0.132423	0.134702	0.983081	0.325567	0.815469	1051	225864	53.1	infectious diseases
	Actinic keratosis	Splicing factors	1.13895	0.88-1.48	0.130106	0.13244	0.98238	0.325913	0.815469	13225	225864	702.1	dermatologic
	Hydrocele	Expanded CHIP	1.13232	0.88-1.45	0.124269	0.126158	0.985029	0.32461	0.815469	1464	225864	603.1	genitourinary
	Mucous polyp of cervix	Expanded CHIP	1.13165	0.88-1.45	0.123678	0.125583	0.984826	0.324709	0.815469	1739	225864	622.2	genitourinary
	Overweight, obesity and other hyperalimentation	Splicing factors	1.11656	0.9-1.39	0.110253	0.111875	0.985498	0.32438	0.815469	60454	225864	278	endocrine/metabolic
	Known or suspected fetal abnormality affecting management of mother	Overall CHIP	1.10424	0.91-1.35	0.0991547	0.100741	0.984257	0.324989	0.815469	8483	225864	655	pregnancy complications
	Respiratory failure, insufficiency, arrest	DNMT3A CHIP	1.0661	0.94-1.21	0.0640069	0.0651124	0.983021	0.325597	0.815469	9792	225864	509	respiratory
	Obesity	Expanded CHIP	1.02961	0.97-1.09	0.0291801	0.0296786	0.983201	0.325508	0.815469	51403	225864	278.1	endocrine/metabolic
	Sleep apnea	DNMT3A CHIP	0.960054	0.89-1.04	-0.0407658	0.0414883	-0.982587	0.325811	0.815469	30203	225864	327.3	neurological
	Gastrointestinal complications	ASXL1 CHIP	0.641621	0.27-1.55	-0.443757	0.450252	-0.985576	0.324341	0.815469	2737	225864	569.2	digestive
	Macroglobulinemia	Overall CHIP	0.600936	0.22-1.65	-0.509267	0.516662	-0.985688	0.324286	0.815469	85	225864	270.35	endocrine/metabolic
	Sicca syndrome	Splicing factors	0.564227	0.18-1.77	-0.572298	0.581956	-0.983404	0.325409	0.815469	2552	225864	709.2	dermatologic
	Anorexia	SF3B1 CHIP	0.496878	0.12-2.01	-0.699411	0.712078	-0.982212	0.325995	0.815469	2975	225864	260.6	endocrine/metabolic
	Duodenal ulcer	Splicing factors	0.49656	0.12-2	-0.70005	0.710769	-0.98492	0.324664	0.815469	1173	225864	531.3	digestive
	Nonrheumatic tricuspid valve disorders	JAK2 CHIP	0.495827	0.12-2.01	-0.701528	0.713896	-0.982677	0.325767	0.815469	3297	225864	395.3	circulatory system
	Nonallopathic lesions NEC	TP53 CHIP	0.372823	0.05-2.66	-0.986652	1.00338	-0.983332	0.325444	0.815469	2633	225864	769	symptoms
	Keratoconjunctivitis	TP53 CHIP	0.372761	0.05-2.67	-0.986819	1.00404	-0.982847	0.325683	0.815469	1950	225864	370.3	sense organs
	Nonallopathic lesions NEC	SF3B1 CHIP	0.372559	0.05-2.66	-0.98736	1.00357	-0.983844	0.325192	0.815469	2633	225864	769	symptoms
	Epiphora	TP53 CHIP	1.7772	0.56-5.6	0.575042	0.585686	0.981826	0.326186	0.815651	1040	225864	375.2	sense organs
	Cancer of nasopharynx	Overall CHIP	1.5895	0.63-4.01	0.46342	0.472037	0.981746	0.326225	0.815651	66	225864	149.2	neoplasms
	Nonspecific abnormal findings in stool contents	ASXL1 CHIP	0.820305	0.55-1.22	-0.198079	0.201773	-0.981692	0.326252	0.815651	6735	225864	579.8	digestive
	Bladder neck obstruction	TET2 CHIP	0.738969	0.4-1.35	-0.302499	0.30812	-0.981759	0.326219	0.815651	910	225864	596.1	genitourinary
	Prolapse of vaginal vault after hysterectomy	TET2 CHIP	0.608629	0.23-1.64	-0.496547	0.505833	-0.98164	0.326277	0.815651	430	225864	618.5	genitourinary
	Gross hematuria	TET2 CHIP	1.14338	0.87-1.49	0.133989	0.136509	0.981541	0.326326	0.815669	4377	225864	593.1	genitourinary
	Von willebrand's disease	Splicing factors	2.69242	0.37-19.47	0.990442	1.00936	0.981256	0.326467	0.815686	280	225864	286.11	hematopoietic
	Prurigo and Lichen	ASXL1 CHIP	0.766126	0.45-1.3	-0.266409	0.271504	-0.981234	0.326477	0.815686	4000	225864	695.7	dermatologic
	Ingrowing nail	SF3B1 CHIP	0.640409	0.26-1.56	-0.445648	0.454162	-0.981254	0.326468	0.815686	5083	225864	703.1	dermatologic
	Seborrheic dermatitis	JAK2 CHIP	0.639113	0.26-1.56	-0.447674	0.456257	-0.981188	0.3265	0.815686	7827	225864	690.1	dermatologic
	Colon cancer	DNMT3A CHIP	1.11981	0.89-1.4	0.113155	0.115369	0.980809	0.326687	0.816048	2241	225864	153.2	neoplasms
	Cervicalgia	TET2 CHIP	1.06908	0.94-1.22	0.0668021	0.0681198	0.980655	0.326763	0.816133	31646	225864	761	symptoms
	Renal colic	Overall CHIP	1.1209	0.89-1.41	0.114135	0.116402	0.980524	0.326828	0.81619	1669	225864	594.8	genitourinary
	Methicillin resistant Staphylococcus aureus	TP53 CHIP	1.64387	0.61-4.44	0.497055	0.50698	0.980423	0.326878	0.816211	2846	225864	41.12	infectious diseases
	Vitamin B-complex deficiencies	TET2 CHIP	0.896938	0.72-1.11	-0.108768	0.11098	-0.98007	0.327052	0.816381	10223	225864	261.2	endocrine/metabolic
	Cholelithiasis with acute cholecystitis	Expanded CHIP	0.862844	0.64-1.16	-0.147521	0.150519	-0.980088	0.327043	0.816381	1666	225864	574.11	digestive
	Pathological, developmental or recurrent dislocation	ASXL1 CHIP	0.374283	0.05-2.67	-0.982743	1.00277	-0.98003	0.327071	0.816381	679	225864	742.2	musculoskeletal
	Other headache syndromes	JAK2 CHIP	1.26045	0.79-2	0.231467	0.236208	0.979931	0.32712	0.816399	25421	225864	339	neurological
	Rosacea	Overall CHIP	1.05682	0.95-1.18	0.0552636	0.056423	0.979451	0.327357	0.816886	6171	225864	695.3	dermatologic
	Impaction of intestine	PPM1D CHIP	1.50078	0.67-3.38	0.405983	0.414563	0.979303	0.32743	0.816914	1515	225864	560.2	digestive
	Hemorrhage of rectum and anus	DNA damage response genes	1.17296	0.85-1.61	0.159532	0.162911	0.979258	0.327452	0.816914	10492	225864	578.8	digestive
	Antisocial/borderline personality disorder	DNA damage response genes	0.374795	0.05-2.67	-0.981377	1.00236	-0.979068	0.327546	0.817045	1841	225864	301.2	mental disorders
	Unspecified erythematous condition	PPM1D CHIP	1.39357	0.72-2.71	0.331869	0.339137	0.978571	0.327792	0.81743	2441	225864	695.9	dermatologic
	Congenital anomalies of esophagus	Expanded CHIP	1.31699	0.76-2.29	0.275347	0.28137	0.978593	0.327781	0.81743	213	225864	750.14	congenital anomalies
	Thyroiditis, acute and subacute	Overall CHIP	0.662406	0.29-1.51	-0.411877	0.420926	-0.978501	0.327826	0.81743	163	225864	245.1	endocrine/metabolic
	Restless legs syndrome	Expanded CHIP	1.06959	0.93-1.22	0.0672747	0.0687752	0.978182	0.327984	0.817719	5411	225864	327.71	neurological
	Qualitative platelet defects	DNA damage response genes	2.0113	0.5-8.16	0.698781	0.714771	0.977629	0.328258	0.817778	294	225864	287.4	hematopoietic
	Nephritis and nephropathy with pathological lesion	ASXL1 CHIP	1.49696	0.67-3.36	0.403434	0.412712	0.977519	0.328312	0.817778	1283	225864	580.32	genitourinary
	Breast conditions, congenital or relating to hormones	Splicing factors	1.39314	0.72-2.71	0.331562	0.33918	0.977541	0.328301	0.817778	3987	225864	612	genitourinary
	Migrain with aura	PPM1D CHIP	1.35251	0.74-2.48	0.301961	0.308857	0.977671	0.328237	0.817778	5946	225864	340.1	neurological
	Sprains and strains of back and neck	ASXL1 CHIP	1.19858	0.83-1.72	0.181137	0.185331	0.977371	0.328385	0.817778	8282	225864	841	injuries & poisonings
	Dermatophytosis / Dermatomycosis	ASXL1 CHIP	1.11534	0.9-1.39	0.109163	0.111613	0.978048	0.328051	0.817778	21244	225864	110	infectious diseases
	Crystal arthropathies	DNA damage response genes	0.68752	0.32-1.46	-0.374664	0.383164	-0.977817	0.328165	0.817778	1436	225864	274.2	endocrine/metabolic
	Cholelithiasis with other cholecystitis	ASXL1 CHIP	0.668653	0.3-1.5	-0.40249	0.411692	-0.977647	0.328249	0.817778	2949	225864	574.12	digestive
	Venereal diseases due to Chlamydia trachomatis	DNMT3A CHIP	0.374786	0.05-2.68	-0.9814	1.0041	-0.977397	0.328373	0.817778	397	225864	90.3	infectious diseases
	Nonspecific abnormal results of function study of brain and central nervous system	DNMT3A CHIP	1.22761	0.81-1.85	0.205067	0.209882	0.977055	0.328542	0.818065	772	225864	346.2	neurological
	Synoviopathy	DNA damage response genes	1.25781	0.79-1.99	0.229372	0.234833	0.976746	0.328695	0.818236	3613	225864	726.2	musculoskeletal
	Fracture of upper limb	Overall CHIP	1.05058	0.95-1.16	0.0493382	0.0505113	0.976774	0.328681	0.818236	8176	225864	803	injuries & poisonings
	Derangement of joint, non-traumatic	Splicing factors	1.24055	0.8-1.91	0.215553	0.220782	0.976316	0.328908	0.81831	7724	225864	742	musculoskeletal
	Other nondiabetic retinopathy	DNMT3A CHIP	1.11479	0.9-1.39	0.108668	0.11131	0.976263	0.328934	0.81831	2589	225864	362.3	sense organs
	Complication of internal orthopedic device	Expanded CHIP	1.09775	0.91-1.32	0.0932634	0.0955201	0.976375	0.328879	0.81831	2379	225864	858	injuries & poisonings
	Cerebral edema and compression of brain	TET2 CHIP	0.689411	0.33-1.45	-0.371917	0.380918	-0.97637	0.328881	0.81831	1850	225864	348.2	neurological
	Umbilical hernia	JAK2 CHIP	0.498892	0.12-2.01	-0.695365	0.712231	-0.97632	0.328906	0.81831	4737	225864	550.4	digestive
	Other symptoms involving urinary system	Overall CHIP	0.952483	0.86-1.05	-0.0486831	0.0498757	-0.97609	0.32902	0.818419	9122	225864	599.8	genitourinary
	Cervical radiculitis	TP53 CHIP	0.716029	0.37-1.4	-0.334035	0.342337	-0.975748	0.329189	0.818527	10738	225864	765	symptoms
	Acquired deformities of hip	Expanded CHIP	0.607208	0.22-1.65	-0.498884	0.511275	-0.975765	0.329181	0.818527	166	225864	736.3	musculoskeletal
	Dental abrasion, erosion and attrition	DNA damage response genes	0.375741	0.05-2.68	-0.978855	1.00318	-0.975754	0.329186	0.818527	572	225864	521.2	digestive
	Other disorders of eye	ASXL1 CHIP	1.11579	0.9-1.39	0.109564	0.112315	0.975504	0.32931	0.818619	17337	225864	379	sense organs
	Other specified congenital anomalies of kidney	TET2 CHIP	0.567299	0.18-1.77	-0.566868	0.58109	-0.975526	0.329299	0.818619	687	225864	751.22	congenital anomalies
	Degenerative skin disorders	TET2 CHIP	1.77551	0.56-5.63	0.574085	0.588963	0.974739	0.32969	0.819247	160	225864	702.4	dermatologic
	Congestive heart failure (CHF) NOS	SF3B1 CHIP	1.25514	0.79-1.98	0.227246	0.23314	0.97472	0.329699	0.819247	9009	225864	428.1	circulatory system
	Abnormal granulation tissue	Overall CHIP	1.14857	0.87-1.52	0.138517	0.142118	0.974657	0.329731	0.819247	930	225864	701.5	dermatologic
	Irregular menstrual cycle	DNA damage response genes	0.68619	0.32-1.46	-0.376601	0.386363	-0.974735	0.329692	0.819247	9556	225864	626.13	genitourinary
	Azoospermia and oligospermia	Expanded CHIP	1.65409	0.6-4.55	0.50325	0.516419	0.974499	0.329809	0.819337	128	225864	609.11	genitourinary
	Diseases of thymus gland	DNA damage response genes	2.68094	0.37-19.51	0.986167	1.01272	0.973784	0.330164	0.81936	118	225864	254	endocrine/metabolic
	Other acute and subacute forms of ischemic heart disease	JAK2 CHIP	1.76957	0.56-5.58	0.570735	0.586229	0.97357	0.33027	0.81936	1627	225864	411.9	circulatory system
	Urinary complications NEC	PPM1D CHIP	1.63805	0.61-4.42	0.493505	0.506919	0.973538	0.330286	0.81936	750	225864	597.2	genitourinary
	Cardiogenic shock	ASXL1 CHIP	1.55322	0.64-3.77	0.440327	0.452408	0.973296	0.330406	0.81936	761	225864	797.1	symptoms
	Corneal edema	DNMT3A CHIP	1.2397	0.8-1.91	0.214871	0.220668	0.973728	0.330191	0.81936	549	225864	364.2	sense organs
	Corneal edema	Overall CHIP	1.17156	0.85-1.61	0.158337	0.162658	0.973436	0.330336	0.81936	549	225864	364.2	sense organs
	Effects radiation NOS	TET2 CHIP	1.14835	0.87-1.52	0.138325	0.142112	0.973357	0.330376	0.81936	4026	225864	990	injuries & poisonings
	Osteoarthrosis, generalized	TET2 CHIP	1.10414	0.9-1.35	0.0990708	0.101776	0.973424	0.330343	0.81936	7278	225864	740.2	musculoskeletal
	Noninflammatory female genital disorders	TET2 CHIP	1.09583	0.91-1.32	0.0915109	0.09395	0.974038	0.330037	0.81936	24398	225864	619	genitourinary
	Rupture of tendon, nontraumatic	Expanded CHIP	1.07595	0.93-1.25	0.0732033	0.0751578	0.973994	0.33006	0.81936	3528	225864	727.6	musculoskeletal
	Degeneration of macula and posterior pole of retina	DNA damage response genes	0.856149	0.63-1.17	-0.155311	0.15946	-0.973984	0.330064	0.81936	7434	225864	362.2	sense organs
	Other specified diffuse diseases of connective tissue	Overall CHIP	0.772114	0.46-1.3	-0.258623	0.26557	-0.973843	0.330135	0.81936	455	225864	709.6	dermatologic
	Femoral hernia	Overall CHIP	0.737526	0.4-1.36	-0.304454	0.312572	-0.974029	0.330042	0.81936	231	225864	550.3	digestive
	Conjunctivitis, noninfectious	TP53 CHIP	0.500039	0.12-2.02	-0.693069	0.711786	-0.973705	0.330203	0.81936	3497	225864	371.2	sense organs
	Spinal stenosis of lumbar region	Splicing factors	1.1883	0.84-1.68	0.172522	0.17729	0.973104	0.330502	0.819493	7865	225864	720.1	musculoskeletal
	Nonspecific findings on examination of blood	TP53 CHIP	0.500306	0.12-2.02	-0.692535	0.711779	-0.972963	0.330571	0.819562	2935	225864	790	symptoms
	Hypoparathyroidism	Expanded CHIP	1.19026	0.84-1.69	0.174176	0.179033	0.97287	0.330618	0.819573	705	225864	252.2	endocrine/metabolic
	Hirsutism	JAK2 CHIP	2.00725	0.49-8.19	0.696766	0.717184	0.971531	0.331284	0.819824	1703	225864	704.2	dermatologic
	Multiple myeloma	PPM1D CHIP	1.76486	0.56-5.55	0.56807	0.584705	0.97155	0.331274	0.819824	550	225864	204.4	neoplasms
	Eosinophilia	PPM1D CHIP	1.76294	0.56-5.53	0.566982	0.583154	0.972268	0.330917	0.819824	726	225864	288.3	hematopoietic
	Myoneural disorders	ASXL1 CHIP	1.55183	0.64-3.77	0.439435	0.452362	0.971424	0.331337	0.819824	813	225864	358	neurological
	Peritonitis and retroperitoneal infections	PPM1D CHIP	1.45093	0.68-3.07	0.372205	0.383122	0.971505	0.331297	0.819824	2282	225864	567	digestive
	Palpitations	PPM1D CHIP	1.15013	0.87-1.53	0.139876	0.143994	0.971399	0.331349	0.819824	22013	225864	427.9	circulatory system
	Abnormal findings on study of brain and/or nervous system	Overall CHIP	1.13083	0.88-1.45	0.122952	0.126545	0.971607	0.331246	0.819824	1200	225864	346	neurological
	Polyp of corpus uteri	Overall CHIP	1.09142	0.92-1.3	0.0874838	0.089956	0.972517	0.330793	0.819824	2956	225864	622.1	genitourinary
	Disorders of function of stomach	DNMT3A CHIP	1.07095	0.93-1.23	0.0685448	0.070528	0.971881	0.33111	0.819824	8693	225864	536	digestive
	Circulatory disease NEC	Overall CHIP	1.04738	0.95-1.15	0.0462935	0.0476196	0.972153	0.330974	0.819824	8642	225864	459.9	circulatory system
	Gingivitis	Expanded CHIP	0.885307	0.69-1.13	-0.121821	0.125337	-0.97195	0.331076	0.819824	2410	225864	523.1	digestive
	Peripheral or central vertigo	ASXL1 CHIP	0.824574	0.56-1.22	-0.192889	0.198458	-0.971935	0.331083	0.819824	6873	225864	386.2	sense organs
	Hemangioma of skin and subcutaneous tissue	PPM1D CHIP	0.819106	0.55-1.23	-0.199542	0.205375	-0.971597	0.331251	0.819824	8424	225864	228.1	neoplasms
	Meniere's disease	DNA damage response genes	0.501112	0.12-2.02	-0.690925	0.710531	-0.972406	0.330849	0.819824	807	225864	386.1	sense organs
	Benign neoplasm of ovary	DNA damage response genes	0.377134	0.05-2.69	-0.975155	1.00306	-0.972176	0.330963	0.819824	1080	225864	220	neoplasms
	Encounter for long-term (current) use of antibiotics	JAK2 CHIP	0.377206	0.05-2.7	-0.974963	1.0039	-0.971177	0.33146	0.819994	3292	225864	980	infectious diseases
	Viral Enteritis	DNA damage response genes	1.36522	0.73-2.56	0.311319	0.320752	0.970592	0.331752	0.820611	3098	225864	8.6	infectious diseases
	Sleep related movement disorders	Expanded CHIP	1.05891	0.94-1.19	0.0572398	0.0589815	0.970472	0.331811	0.820655	7329	225864	327.7	neurological
	Congenital cataract and lens anomalies	TET2 CHIP	1.77157	0.56-5.63	0.571867	0.589468	0.970142	0.331976	0.82075	168	225864	753.1	congenital anomalies
	Cardiac rhythm regulators causing adverse effects in therapeutic use	Overall CHIP	1.5346	0.65-3.65	0.428267	0.441422	0.970199	0.331947	0.82075	58	225864	972.1	injuries & poisonings
	Premenopausal menorrhagia	Expanded CHIP	0.820304	0.55-1.22	-0.198081	0.204146	-0.970289	0.331903	0.82075	1323	225864	627.4	genitourinary
	Cachexia	Expanded CHIP	1.20262	0.83-1.75	0.184504	0.190246	0.969818	0.332137	0.821044	664	225864	260.1	endocrine/metabolic
	Acquired toe deformities	DNMT3A CHIP	1.07026	0.93-1.23	0.0679015	0.0700306	0.969597	0.332247	0.821213	6644	225864	735.2	musculoskeletal
	Macular degeneration, wet	Expanded CHIP	1.21476	0.82-1.8	0.194544	0.200671	0.969466	0.332313	0.821271	285	225864	362.22	sense organs
	severe protein-calorie malnutrition	DNMT3A CHIP	1.14686	0.87-1.51	0.137026	0.141378	0.969213	0.332439	0.821374	1962	225864	260.2	endocrine/metabolic
	Mild cognitive impairment	Overall CHIP	1.07691	0.93-1.25	0.0740932	0.0764449	0.969237	0.332427	0.821374	2512	225864	292.2	mental disorders
	Intracranial hemorrhage (injury)	JAK2 CHIP	2.64995	0.37-19.07	0.974542	1.00687	0.967896	0.333096	0.821543	370	225864	818	injuries & poisonings
	Attention deficit hyperactivity disorder	JAK2 CHIP	1.64161	0.6-4.48	0.495677	0.511904	0.968301	0.332894	0.821543	5354	225864	313.1	mental disorders
	Antineoplastic and immunosuppressive drugs causing adverse effects	ASXL1 CHIP	1.63072	0.61-4.39	0.489019	0.505148	0.968071	0.333009	0.821543	645	225864	963.1	injuries & poisonings
	Renal sclerosis, NOS	DNA damage response genes	1.54981	0.64-3.76	0.438133	0.452611	0.968011	0.333039	0.821543	950	225864	580.4	genitourinary
	Calcaneal spur; Exostosis NOS	ASXL1 CHIP	1.22511	0.81-1.85	0.203034	0.20954	0.968953	0.332568	0.821543	4836	225864	726.4	musculoskeletal
	Actinic keratosis	TP53 CHIP	1.22185	0.81-1.83	0.200369	0.206927	0.968309	0.33289	0.821543	13225	225864	702.1	dermatologic
	Menopausal and postmenopausal disorders	DNA damage response genes	1.12746	0.88-1.44	0.119969	0.123867	0.968531	0.332779	0.821543	24823	225864	627	genitourinary
	Gastritis and duodenitis, NOS	DNMT3A CHIP	1.06505	0.94-1.21	0.0630192	0.0650551	0.968704	0.332693	0.821543	10736	225864	535.9	digestive
	Other disorders of bladder	Expanded CHIP	1.05126	0.95-1.16	0.0499866	0.0516138	0.968473	0.332808	0.821543	8907	225864	596	genitourinary
	Other symptoms/disorders or the urinary system	Expanded CHIP	1.02781	0.97-1.09	0.0274318	0.0283413	0.967907	0.333091	0.821543	49866	225864	599	genitourinary
	Fasciitis	DNMT3A CHIP	0.941294	0.83-1.06	-0.0605002	0.0624492	-0.968789	0.33265	0.821543	11705	225864	728.7	musculoskeletal
	Pigmentary iris degeneration	Expanded CHIP	0.687092	0.32-1.47	-0.375287	0.387725	-0.967919	0.333085	0.821543	218	225864	379.51	sense organs
	Muscular dystrophies	Overall CHIP	0.641422	0.26-1.58	-0.444067	0.458658	-0.968188	0.33295	0.821543	183	225864	359.1	neurological
	Disorders of conjunctiva	TP53 CHIP	0.611959	0.23-1.65	-0.49109	0.506953	-0.968709	0.332691	0.821543	4999	225864	372	sense organs
	Aphakia and other disorders of lens	ASXL1 CHIP	0.61401	0.23-1.65	-0.487745	0.504046	-0.967659	0.333215	0.82173	1031	225864	379.3	sense organs
	Urethral hypermobility/ISD	Splicing factors	1.99725	0.49-8.11	0.691772	0.715102	0.967375	0.333357	0.821769	384	225864	597.8	genitourinary
	Conjunctivitis, noninfectious	DNMT3A CHIP	1.10655	0.9-1.36	0.101248	0.10465	0.967491	0.333298	0.821769	3497	225864	371.2	sense organs
	Other local infections of skin and subcutaneous tissue	Overall CHIP	1.05699	0.94-1.18	0.055422	0.057291	0.967376	0.333356	0.821769	6993	225864	686	dermatologic
	Visual field defects	DNMT3A CHIP	1.10431	0.9-1.35	0.09922	0.102594	0.967115	0.333487	0.821985	3113	225864	368.4	sense organs
	Acquired toe deformities	PPM1D CHIP	1.2107	0.82-1.78	0.191199	0.197734	0.966953	0.333568	0.822081	6644	225864	735.2	musculoskeletal
	Other disorders of peritoneum	Splicing factors	1.38758	0.71-2.7	0.327559	0.338815	0.966779	0.333654	0.822087	3578	225864	568	digestive
	Ptosis of eyelid	Expanded CHIP	0.922684	0.78-1.09	-0.0804685	0.0832302	-0.966818	0.333635	0.822087	3069	225864	374.3	sense organs
	Fracture of neck of femur	TET2 CHIP	1.22527	0.81-1.85	0.203157	0.210197	0.96651	0.333789	0.822315	1452	225864	800.1	injuries & poisonings
	Open wound of hand except finger(s)	DNMT3A CHIP	1.11492	0.89-1.39	0.108785	0.112568	0.966386	0.333851	0.822365	3430	225864	871.1	injuries & poisonings
	Early onset of delivery	Expanded CHIP	0.691366	0.33-1.46	-0.369086	0.381971	-0.966265	0.333911	0.822409	785	225864	636.2	pregnancy complications
	Cancer of tongue	Expanded CHIP	1.28731	0.77-2.15	0.252558	0.261438	0.966035	0.334027	0.822589	270	225864	145.2	neoplasms
	Toxic effect of other gases, fumes, or vapors	TET2 CHIP	2.00075	0.49-8.17	0.693524	0.71807	0.965817	0.334136	0.822754	178	225864	987	injuries & poisonings
	Costochondritis	ASXL1 CHIP	1.36301	0.73-2.56	0.309694	0.320754	0.965519	0.334285	0.822833	3170	225864	733.6	musculoskeletal
	Bundle branch block	SF3B1 CHIP	1.2671	0.78-2.05	0.236728	0.245199	0.965453	0.334318	0.822833	6004	225864	426.3	circulatory system
	Functional disorders of bladder	SF3B1 CHIP	0.669212	0.3-1.51	-0.401655	0.416043	-0.965416	0.334337	0.822833	5551	225864	596.5	genitourinary
	Hypersensitivity angiitis	DNMT3A CHIP	0.568765	0.18-1.79	-0.564288	0.584413	-0.965563	0.334263	0.822833	202	225864	446.3	circulatory system
	Other disorders of urethra and urinary tract	TP53 CHIP	1.55352	0.64-3.8	0.44052	0.456401	0.965203	0.334443	0.822881	2123	225864	597	genitourinary
	Corns and callosities	ASXL1 CHIP	1.1899	0.84-1.69	0.173871	0.180189	0.964938	0.334576	0.822881	5855	225864	700	dermatologic
	Postnasal drip	DNMT3A CHIP	1.0821	0.92-1.27	0.0789055	0.0817782	0.964872	0.334609	0.822881	5636	225864	475.9	respiratory
	Neoplasm of uncertain behavior of skin	Expanded CHIP	1.04174	0.96-1.13	0.0408901	0.0423691	0.965092	0.334499	0.822881	13847	225864	173	neoplasms
	Ptosis of eyelid	Overall CHIP	0.930565	0.8-1.08	-0.0719631	0.0745804	-0.964907	0.334592	0.822881	3069	225864	374.3	sense organs
	Other nutritional deficiency	JAK2 CHIP	0.502716	0.12-2.03	-0.68773	0.71246	-0.965289	0.3344	0.822881	4698	225864	263	endocrine/metabolic
	Benign neoplasm of thyroid glands	Splicing factors	1.75668	0.56-5.52	0.563427	0.58422	0.964408	0.334841	0.823063	604	225864	226	neoplasms
	Empyema and pneumothorax	TP53 CHIP	1.55161	0.64-3.79	0.439296	0.455497	0.964433	0.334829	0.823063	2336	225864	506	respiratory
	Functional disorders of bladder	Overall CHIP	1.05764	0.94-1.19	0.0560444	0.0581054	0.96453	0.33478	0.823063	5551	225864	596.5	genitourinary
	Cholesteatoma	Expanded CHIP	0.731142	0.39-1.38	-0.313148	0.324712	-0.964387	0.334852	0.823063	345	225864	385.3	sense organs
	Celiac disease	PPM1D CHIP	1.62935	0.6-4.4	0.488179	0.506342	0.964129	0.334981	0.82307	1284	225864	557.1	digestive
	Congenital anomalies of the eye	TET2 CHIP	1.31323	0.75-2.29	0.27249	0.282622	0.964151	0.33497	0.82307	1003	225864	753	congenital anomalies
	Other specified disorders of breast	Splicing factors	1.30232	0.76-2.23	0.264151	0.273956	0.964209	0.334941	0.82307	7871	225864	613.8	genitourinary
	Gastroparesis	DNMT3A CHIP	1.13079	0.88-1.45	0.122918	0.127506	0.964018	0.335037	0.823103	2716	225864	536.3	digestive
	Gouty arthropathy	DNA damage response genes	1.26371	0.79-2.03	0.23405	0.242819	0.963889	0.335102	0.823135	2577	225864	274.11	endocrine/metabolic
	Dermatophytosis of the body	DNMT3A CHIP	1.10073	0.91-1.34	0.0959722	0.0995744	0.963824	0.335134	0.823135	4299	225864	110.13	infectious diseases
	Benign mammary dysplasias	ASXL1 CHIP	0.816339	0.54-1.23	-0.202926	0.210593	-0.963593	0.33525	0.823213	10959	225864	610	genitourinary
	Unspecified erythematous condition	ASXL1 CHIP	0.69235	0.33-1.46	-0.367663	0.381533	-0.963646	0.335223	0.823213	2441	225864	695.9	dermatologic
	Other congenital anomalies of lower limb, including pelvic girdle	PPM1D CHIP	1.98748	0.49-8.04	0.686868	0.713192	0.96309	0.335502	0.823618	623	225864	755.6	congenital anomalies
	Acute renal failure	SF3B1 CHIP	1.22708	0.81-1.86	0.20464	0.212541	0.962825	0.335635	0.823618	14054	225864	585.1	genitourinary
	Noninflammatory female genital disorders	DNA damage response genes	1.16582	0.85-1.59	0.153423	0.159306	0.963071	0.335512	0.823618	24398	225864	619	genitourinary
	Acquired absence of breast	Overall CHIP	1.07571	0.93-1.25	0.0729853	0.0758085	0.962759	0.335668	0.823618	3493	225864	175	neoplasms
	Morbid obesity	Expanded CHIP	1.03936	0.96-1.12	0.038605	0.0400981	0.962764	0.335666	0.823618	26388	225864	278.11	endocrine/metabolic
	Testicular dysfunction	PPM1D CHIP	0.689655	0.32-1.47	-0.371564	0.385909	-0.962829	0.335633	0.823618	2955	225864	257	endocrine/metabolic
	Fasciitis	TET2 CHIP	1.09905	0.91-1.33	0.0944477	0.0981246	0.962529	0.335784	0.823798	11705	225864	728.7	musculoskeletal
	Vaginal enterocele, congenital or acquired	SF3B1 CHIP	2.65717	0.36-19.59	0.977262	1.01927	0.958785	0.337667	0.824506	194	225864	618.6	genitourinary
	Hormones and synthetic substitutes causing adverse effects in therapeutic use	DNA damage response genes	2.64478	0.36-19.25	0.972587	1.01276	0.960334	0.336887	0.824506	104	225864	962.3	injuries & poisonings
	Gastroesophageal laceration-hemorrhage syndrome	PPM1D CHIP	2.6393	0.36-19.1	0.970513	1.00983	0.961062	0.336521	0.824506	247	225864	530.7	digestive
	Dementia with cerebral degenerations	PPM1D CHIP	1.99453	0.49-8.18	0.690409	0.72015	0.958701	0.33771	0.824506	158	225864	290.12	mental disorders
	Suicide or self-inflicted injury	PPM1D CHIP	1.98552	0.49-8.03	0.685882	0.713107	0.961822	0.336139	0.824506	1200	225864	297.2	mental disorders
	Plica syndrome	ASXL1 CHIP	1.9829	0.49-8.04	0.684559	0.713996	0.958771	0.337674	0.824506	306	225864	727.8	musculoskeletal
	Gastrointestinal malfunction arising from mental factors	ASXL1 CHIP	1.75166	0.56-5.49	0.560564	0.582897	0.961685	0.336208	0.824506	509	225864	303.31	mental disorders
	Elevated carcinoembryonic antigen [CEA]	TET2 CHIP	1.63114	0.6-4.43	0.489279	0.510329	0.958752	0.337684	0.824506	200	225864	795.81	symptoms
	Acute gastritis	SF3B1 CHIP	1.62715	0.6-4.4	0.486829	0.507524	0.959225	0.337445	0.824506	2626	225864	535.1	digestive
	Other inflammatory disorders of male genital organs	TET2 CHIP	1.54689	0.63-3.77	0.436247	0.454608	0.959611	0.337251	0.824506	481	225864	601.8	genitourinary
	Unspecified diffuse connective tissue disease	ASXL1 CHIP	1.54442	0.64-3.75	0.434648	0.45208	0.96144	0.336331	0.824506	1313	225864	709.7	dermatologic
	Noninflammatory disorders of cervix	DNA damage response genes	1.41273	0.7-2.86	0.345525	0.36024	0.959152	0.337482	0.824506	3022	225864	619.3	genitourinary
	Disorders of the autonomic nervous system	PPM1D CHIP	1.41262	0.7-2.86	0.345444	0.35961	0.960609	0.336749	0.824506	1884	225864	337	neurological
	Psoriasis and related disorders	TP53 CHIP	1.39015	0.71-2.72	0.329414	0.343073	0.960185	0.336962	0.824506	5673	225864	696	dermatologic
	Intracranial hemorrhage	Splicing factors	1.38553	0.71-2.7	0.326083	0.339679	0.959974	0.337068	0.824506	2050	225864	430	circulatory system
	Infantile cerebral palsy	Overall CHIP	1.37035	0.72-2.61	0.315067	0.328023	0.960502	0.336803	0.824506	266	225864	343	neurological
	Symptoms involving skin and other integumentary tissue	Expanded CHIP	1.356	0.73-2.53	0.304537	0.317469	0.959267	0.337424	0.824506	164	225864	782	symptoms
	Otitis externa	TP53 CHIP	1.34815	0.73-2.48	0.298732	0.31139	0.959353	0.337381	0.824506	7801	225864	380.1	sense organs
	Streptococcus infection	ASXL1 CHIP	1.34189	0.74-2.44	0.294076	0.305884	0.961397	0.336353	0.824506	2955	225864	41.2	infectious diseases
	Portal hypertension	TET2 CHIP	1.32473	0.75-2.35	0.281209	0.293145	0.959281	0.337417	0.824506	1285	225864	571.81	digestive
	Dermatophytosis of the body	ASXL1 CHIP	1.24584	0.8-1.95	0.219808	0.228691	0.961156	0.336474	0.824506	4299	225864	110.13	infectious diseases
	Supraventricular premature beats	TET2 CHIP	1.16603	0.85-1.59	0.153606	0.159776	0.96138	0.336361	0.824506	2598	225864	427.61	circulatory system
	Chorioretinal scars	DNMT3A CHIP	1.13255	0.88-1.46	0.124475	0.129524	0.961016	0.336544	0.824506	1849	225864	363.3	sense organs
	Intestinal obstruction without mention of hernia	DNMT3A CHIP	1.08429	0.92-1.28	0.0809245	0.0842779	0.96021	0.336949	0.824506	5435	225864	560	digestive
	Acid-base balance disorder	DNMT3A CHIP	1.07404	0.93-1.24	0.0714247	0.0743906	0.96013	0.33699	0.824506	8563	225864	276.4	endocrine/metabolic
	Disorders of parathyroid gland	Overall CHIP	1.06884	0.93-1.22	0.0665782	0.0693167	0.960492	0.336808	0.824506	3742	225864	252	endocrine/metabolic
	Diverticulosis and diverticulitis	TET2 CHIP	1.06532	0.94-1.21	0.0632727	0.0659172	0.959882	0.337115	0.824506	23779	225864	562	digestive
	Painful respiration	Overall CHIP	1.04457	0.96-1.14	0.0436071	0.045476	0.958903	0.337608	0.824506	11634	225864	512.2	respiratory
	Other headache syndromes	Expanded CHIP	1.03953	0.96-1.13	0.038766	0.0403372	0.961048	0.336528	0.824506	25421	225864	339	neurological
	Bariatric surgery	Expanded CHIP	0.906094	0.74-1.11	-0.0986123	0.102817	-0.959102	0.337508	0.824506	4293	225864	539	digestive
	Psychosis	Overall CHIP	0.90415	0.74-1.11	-0.10076	0.10486	-0.960901	0.336602	0.824506	2887	225864	295.3	mental disorders
	Tinnitus	Splicing factors	0.84266	0.59-1.2	-0.171192	0.178515	-0.958975	0.337571	0.824506	11724	225864	389.4	sense organs
	Hereditary retinal dystrophies	Overall CHIP	0.827457	0.56-1.22	-0.189398	0.197079	-0.961024	0.33654	0.824506	587	225864	362.7	sense organs
	Type 1 diabetes with ophthalmic manifestations	DNMT3A CHIP	0.73518	0.39-1.38	-0.30764	0.320721	-0.959214	0.337451	0.824506	637	225864	250.13	endocrine/metabolic
	Postlaminectomy syndrome	ASXL1 CHIP	0.649235	0.27-1.57	-0.43196	0.450579	-0.958679	0.337721	0.824506	1594	225864	722.8	musculoskeletal
	Acne	JAK2 CHIP	0.570084	0.18-1.8	-0.561972	0.585405	-0.959971	0.33707	0.824506	9734	225864	706.1	dermatologic
	Schizophrenia	PPM1D CHIP	0.504391	0.12-2.04	-0.684403	0.71263	-0.96039	0.336859	0.824506	3722	225864	295.1	mental disorders
	Hemorrhage or hematoma complicating a procedure	JAK2 CHIP	0.381255	0.05-2.73	-0.964287	1.00395	-0.960494	0.336807	0.824506	2539	225864	850	injuries & poisonings
	Infections of genitourinary tract during pregnancy	TET2 CHIP	0.379392	0.05-2.74	-0.969186	1.00895	-0.960587	0.33676	0.824506	2385	225864	647.1	pregnancy complications
	Dry eyes	ASXL1 CHIP	1.12642	0.88-1.44	0.119041	0.124233	0.958206	0.337959	0.824985	14868	225864	375.1	sense organs
	Disorders of iris and ciliary body	Overall CHIP	0.878299	0.67-1.15	-0.129768	0.135462	-0.957966	0.33808	0.825177	1074	225864	379.5	sense organs
	Osteoarthrosis, localized, primary	SF3B1 CHIP	1.15559	0.86-1.55	0.144612	0.150981	0.957821	0.338153	0.825252	38142	225864	740.11	musculoskeletal
	Corns and callosities	PPM1D CHIP	1.23554	0.8-1.9	0.211505	0.220855	0.957664	0.338232	0.825286	5855	225864	700	dermatologic
	Urticaria	DNMT3A CHIP	1.08805	0.92-1.29	0.0843886	0.0881298	0.957549	0.33829	0.825286	6589	225864	947	dermatologic
	Cramp of limb	TP53 CHIP	0.50555	0.13-2.04	-0.682109	0.712354	-0.957542	0.338294	0.825286	2675	225864	771.2	symptoms
	Benign neoplasm of skin	Expanded CHIP	1.03331	0.97-1.11	0.0327681	0.0342265	0.957391	0.33837	0.825368	27638	225864	216	neoplasms
	Chronic obstructive asthma	Splicing factors	1.48705	0.66-3.35	0.396792	0.414534	0.9572	0.338466	0.825501	1655	225864	495.1	respiratory
	Eosinophilic esophagitis	DNMT3A CHIP	1.34284	0.73-2.46	0.294788	0.307996	0.957115	0.338509	0.825502	534	225864	530.15	digestive
	Diaper or napkin rash	DNA damage response genes	2.65535	0.36-19.63	0.976575	1.02056	0.956897	0.338619	0.82565	112	225864	949.1	injuries & poisonings
	Pneumococcal pneumonia	Splicing factors	1.36136	0.72-2.56	0.308486	0.32242	0.956782	0.338677	0.82565	2533	225864	480.11	respiratory
	Spondylosis and allied disorders	TP53 CHIP	1.18325	0.84-1.67	0.168265	0.175912	0.956533	0.338803	0.82565	28126	225864	721	musculoskeletal
	Pain and other symptoms associated with female genital organs	TET2 CHIP	1.11585	0.89-1.4	0.109621	0.114591	0.956623	0.338758	0.82565	13348	225864	625	genitourinary
	Peptic ulcer, site unspecified	DNMT3A CHIP	1.10476	0.9-1.35	0.099627	0.104152	0.956556	0.338791	0.82565	3335	225864	531.4	digestive
	Corneal opacity	SF3B1 CHIP	0.382792	0.05-2.74	-0.960264	1.00394	-0.956493	0.338823	0.82565	1383	225864	364.1	sense organs
	Psoriasis and related disorders	Overall CHIP	1.06109	0.94-1.2	0.0592944	0.0620013	0.956341	0.3389	0.825733	5673	225864	696	dermatologic
	Glycosuria or Acetonuria	ASXL1 CHIP	1.74476	0.56-5.46	0.556617	0.582238	0.955996	0.339074	0.825915	736	225864	250.5	endocrine/metabolic
	Gastroparesis	TP53 CHIP	1.62224	0.6-4.38	0.483807	0.506298	0.955577	0.339286	0.825915	2716	225864	536.3	digestive
	Other nutritional deficiency	PPM1D CHIP	1.32535	0.74-2.36	0.281673	0.294836	0.955356	0.339398	0.825915	4698	225864	263	endocrine/metabolic
	Other intestinal obstruction	ASXL1 CHIP	1.30957	0.75-2.28	0.269702	0.282194	0.955734	0.339207	0.825915	2375	225864	560.4	digestive
	Postmenopausal atrophic vaginitis	DNA damage response genes	1.18881	0.83-1.7	0.172954	0.181007	0.955507	0.339322	0.825915	6908	225864	627.3	genitourinary
	Abdominal aortic aneurysm	Expanded CHIP	1.10255	0.9-1.35	0.0976268	0.102127	0.955939	0.339103	0.825915	1516	225864	442.11	circulatory system
	Other benign neoplasm of connective and other soft tissue	Expanded CHIP	1.08643	0.92-1.29	0.0828991	0.0867216	0.955922	0.339111	0.825915	3736	225864	215	neoplasms
	Other forms of chronic heart disease	Splicing factors	0.792608	0.49-1.28	-0.232427	0.243279	-0.95539	0.33938	0.825915	5565	225864	414	circulatory system
	Spermatocele	ASXL1 CHIP	0.506925	0.13-2.04	-0.679393	0.71114	-0.955358	0.339396	0.825915	736	225864	603.2	genitourinary
	Other congenital musculoskeletal anomalies	Splicing factors	0.383463	0.05-2.74	-0.958511	1.00289	-0.955746	0.3392	0.825915	1333	225864	756	congenital anomalies
	Cancer of brain and nervous system	PPM1D CHIP	1.74475	0.56-5.47	0.556612	0.582808	0.955052	0.339551	0.826082	812	225864	191.1	neoplasms
	Obstruction of bile duct	DNMT3A CHIP	1.20786	0.82-1.78	0.188847	0.197735	0.955053	0.339551	0.826082	1045	225864	575.2	digestive
	Infusion and transfusion reaction	Expanded CHIP	1.37098	0.72-2.62	0.315525	0.330491	0.954717	0.339721	0.826288	204	225864	942	injuries & poisonings
	Hallux rigidus	ASXL1 CHIP	0.674959	0.3-1.51	-0.393104	0.411716	-0.954794	0.339682	0.826288	1783	225864	735.23	musculoskeletal
	Open wound of ear	JAK2 CHIP	2.61126	0.36-18.75	0.959832	1.00576	0.954331	0.339916	0.826297	489	225864	870.2	injuries & poisonings
	Cardiac pacemaker in situ	SF3B1 CHIP	1.36999	0.72-2.62	0.314805	0.329921	0.954184	0.339991	0.826297	2466	225864	426.91	circulatory system
	Open wound of lip and mouth	TET2 CHIP	1.33957	0.73-2.44	0.292351	0.306429	0.954057	0.340055	0.826297	1203	225864	870.5	injuries & poisonings
	Aortic aneurysm	ASXL1 CHIP	1.1965	0.83-1.73	0.179403	0.188064	0.953946	0.340111	0.826297	3447	225864	442.1	circulatory system
	Circadian rhythm sleep disorder	Overall CHIP	1.13848	0.87-1.49	0.12969	0.135917	0.954189	0.339988	0.826297	1308	225864	327.6	neurological
	Blindness and low vision	Overall CHIP	1.0629	0.94-1.2	0.0610035	0.0639274	0.954262	0.339951	0.826297	4989	225864	367.9	sense organs
	Esophagitis, GERD and related diseases	TET2 CHIP	1.05575	0.94-1.18	0.0542533	0.0568785	0.953845	0.340162	0.826297	52676	225864	530.1	digestive
	Sprains and strains of back and neck	Overall CHIP	0.947363	0.85-1.06	-0.0540726	0.0566923	-0.953789	0.34019	0.826297	8282	225864	841	injuries & poisonings
	Bariatric surgery	TET2 CHIP	0.7959	0.5-1.27	-0.228282	0.239325	-0.953857	0.340156	0.826297	4293	225864	539	digestive
	Mild cognitive impairment	ASXL1 CHIP	0.763345	0.44-1.33	-0.270045	0.282982	-0.954283	0.33994	0.826297	2512	225864	292.2	mental disorders
	Torticollis	ASXL1 CHIP	0.57496	0.18-1.79	-0.553454	0.580235	-0.953844	0.340163	0.826297	1517	225864	723.1	musculoskeletal
	Acute pharyngitis	Splicing factors	1.16663	0.85-1.6	0.154117	0.161607	0.953651	0.34026	0.826365	28830	225864	465.2	respiratory
	Spinal enthesopathy	TP53 CHIP	2.61117	0.36-18.78	0.959798	1.0066	0.953504	0.340335	0.826437	285	225864	715.3	musculoskeletal
	Postlaminectomy syndrome	JAK2 CHIP	1.74638	0.56-5.49	0.557543	0.584779	0.953425	0.340375	0.826437	1594	225864	722.8	musculoskeletal
	Hemorrhage of rectum and anus	JAK2 CHIP	1.33268	0.74-2.41	0.28719	0.30126	0.953296	0.34044	0.826493	10492	225864	578.8	digestive
	Keratoconus	DNA damage response genes	1.97479	0.49-8	0.680462	0.713873	0.953198	0.34049	0.82651	392	225864	364.41	sense organs
	Other specified nonpsychotic and/or transient mental disorders	TP53 CHIP	1.36366	0.72-2.58	0.310175	0.32547	0.953007	0.340586	0.826539	7340	225864	291	mental disorders
	Traumatic amputation	Overall CHIP	1.17838	0.84-1.65	0.164137	0.172221	0.953061	0.340559	0.826539	663	225864	872	injuries & poisonings
	Chronic liver disease and cirrhosis	TET2 CHIP	1.08863	0.91-1.3	0.0849211	0.089126	0.952822	0.34068	0.826665	17633	225864	571	digestive
	Hypoglycemia	ASXL1 CHIP	1.27432	0.77-2.1	0.242411	0.254571	0.952234	0.340979	0.827285	3987	225864	251.1	endocrine/metabolic
	Osteoarthrosis involving more than one site, but not specified as generalized	TET2 CHIP	1.1928	0.83-1.71	0.176304	0.185183	0.952055	0.341069	0.82732	1772	225864	740.3	musculoskeletal
	Other paralytic syndromes	DNA damage response genes	0.575499	0.18-1.79	-0.552517	0.580352	-0.952038	0.341078	0.82732	1484	225864	344	neurological
	Myasthenia gravis	ASXL1 CHIP	1.74344	0.55-5.48	0.555858	0.584441	0.951094	0.341556	0.827414	367	225864	358.1	neurological
	Infertility, female, associated with anovulation	Overall CHIP	1.28654	0.77-2.16	0.251953	0.26471	0.951811	0.341193	0.827414	610	225864	626.15	genitourinary
	Dental caries	DNA damage response genes	1.2214	0.81-1.84	0.199996	0.210262	0.951179	0.341514	0.827414	8306	225864	521.1	digestive
	Neuroendocrine tumors	Expanded CHIP	1.21112	0.82-1.8	0.191548	0.201362	0.951263	0.341471	0.827414	480	225864	209	neoplasms
	Infection of the eye	Splicing factors	1.19283	0.83-1.72	0.176332	0.185421	0.950981	0.341614	0.827414	14177	225864	369	sense organs
	Infestation (lice, mites)	Expanded CHIP	1.13819	0.87-1.49	0.129438	0.136068	0.951269	0.341468	0.827414	1856	225864	132	infectious diseases
	Septic shock	Expanded CHIP	1.13497	0.87-1.47	0.126608	0.133137	0.950959	0.341625	0.827414	1528	225864	994.21	injuries & poisonings
	Prostatitis	Expanded CHIP	1.10021	0.9-1.34	0.0955001	0.100349	0.951684	0.341257	0.827414	1968	225864	601.1	genitourinary
	Abnormal findings on mammogram or breast exam	TET2 CHIP	1.07616	0.93-1.25	0.073399	0.0771352	0.951563	0.341319	0.827414	25719	225864	611	genitourinary
	Abnormal findings on mammogram or breast exam	ASXL1 CHIP	0.875775	0.67-1.15	-0.132647	0.139423	-0.951397	0.341403	0.827414	25719	225864	611	genitourinary
	Pain in joint	JAK2 CHIP	0.854836	0.62-1.18	-0.156846	0.164893	-0.951195	0.341506	0.827414	80427	225864	745	musculoskeletal
	Viremia, NOS	SF3B1 CHIP	0.509299	0.13-2.05	-0.67472	0.709274	-0.951282	0.341461	0.827414	6907	225864	79.9	infectious diseases
	Abnormal weight gain	SF3B1 CHIP	1.44649	0.68-3.1	0.369137	0.388252	0.950765	0.341724	0.82755	7245	225864	278.4	endocrine/metabolic
	Psychosis	ASXL1 CHIP	1.33819	0.73-2.44	0.291321	0.306472	0.950562	0.341827	0.827697	2887	225864	295.3	mental disorders
	Rotator cuff (capsule) sprain	ASXL1 CHIP	1.24328	0.79-1.95	0.217755	0.229137	0.950327	0.341946	0.827838	2853	225864	840.2	injuries & poisonings
	Benign neoplasm of other female genital organs	Expanded CHIP	0.673046	0.3-1.52	-0.395942	0.416658	-0.95028	0.34197	0.827838	258	225864	221	neoplasms
	Acute pericarditis	Splicing factors	1.74186	0.55-5.47	0.554954	0.584112	0.950081	0.342071	0.827877	665	225864	420.21	circulatory system
	Cancer of other male genital organs	DNMT3A CHIP	0.724249	0.37-1.41	-0.322621	0.339558	-0.950118	0.342052	0.827877	466	225864	187	neoplasms
	Acute bronchospasm	Splicing factors	1.48143	0.66-3.33	0.393005	0.413703	0.949968	0.342128	0.827913	2111	225864	498	respiratory
	Autism	Overall CHIP	1.36439	0.72-2.59	0.310705	0.327136	0.949774	0.342227	0.82805	394	225864	313.3	mental disorders
	Hemorrhage or hematoma complicating a procedure	TP53 CHIP	1.53983	0.63-3.75	0.431675	0.454584	0.949603	0.342314	0.828157	2539	225864	850	injuries & poisonings
	Encounter for long-term (current) use of antibiotics	SF3B1 CHIP	1.48477	0.66-3.36	0.395261	0.416381	0.949277	0.34248	0.828251	3292	225864	980	infectious diseases
	Premature menopause and other ovarian failure	TP53 CHIP	1.42615	0.69-2.97	0.354979	0.373887	0.949429	0.342402	0.828251	3935	225864	627.5	genitourinary
	Erythematous conditions	JAK2 CHIP	1.25887	0.78-2.02	0.230211	0.242502	0.949315	0.34246	0.828251	17204	225864	695	dermatologic
	Congenital anomalies of skin	DNMT3A CHIP	1.13338	0.88-1.47	0.125208	0.131918	0.94913	0.342555	0.828328	2351	225864	691	dermatologic
	Noninflammatory disorders of ovary, fallopian tube, and broad ligament	DNA damage response genes	1.40777	0.69-2.85	0.342008	0.360425	0.948902	0.34267	0.828403	2937	225864	619.1	genitourinary
	Conductive hearing loss	Overall CHIP	1.097	0.91-1.33	0.0925825	0.0975671	0.948912	0.342666	0.828403	2122	225864	389.2	sense organs
	Cancer of oropharynx	DNMT3A CHIP	1.36094	0.72-2.57	0.308178	0.324901	0.94853	0.34286	0.828479	258	225864	149.1	neoplasms
	Other conditions of brain	Splicing factors	1.28522	0.77-2.16	0.250931	0.264539	0.948558	0.342845	0.828479	5772	225864	348	neurological
	Personal history of diseases of digestive system	Splicing factors	1.23275	0.8-1.9	0.209248	0.220607	0.948506	0.342872	0.828479	7072	225864	564.9	digestive
	Psoriasis	PPM1D CHIP	0.737101	0.39-1.38	-0.30503	0.321528	-0.948687	0.34278	0.828479	5013	225864	696.4	dermatologic
	Carditis	DNMT3A CHIP	1.08622	0.92-1.29	0.0827027	0.0872122	0.948293	0.34298	0.828639	4809	225864	420	circulatory system
	Dermatitis herpetiformis	DNA damage response genes	2.61038	0.36-18.98	0.959497	1.0121	0.948029	0.343115	0.828749	113	225864	695.21	dermatologic
	Secondary malignancy of lymph nodes	ASXL1 CHIP	1.29411	0.76-2.21	0.257825	0.272009	0.947856	0.343203	0.828749	2591	225864	198.1	neoplasms
	Keratitis	ASXL1 CHIP	1.23036	0.8-1.89	0.207309	0.218672	0.948036	0.343111	0.828749	4278	225864	370	sense organs
	Candidiasis	ASXL1 CHIP	1.17537	0.84-1.64	0.161582	0.170475	0.947834	0.343214	0.828749	14851	225864	112	infectious diseases
	Acquired deformities of finger	Splicing factors	0.386522	0.05-2.76	-0.950567	1.00293	-0.947786	0.343238	0.828749	909	225864	736.2	musculoskeletal
	Ingrowing nail	Splicing factors	0.747453	0.41-1.36	-0.291083	0.307173	-0.947621	0.343323	0.82885	5083	225864	703.1	dermatologic
	Eosinophilia	Splicing factors	1.73807	0.55-5.45	0.552778	0.583544	0.947276	0.343498	0.828966	726	225864	288.3	hematopoietic
	Other pulmonary inflamation or edema	Splicing factors	1.48062	0.66-3.33	0.392459	0.414283	0.947321	0.343475	0.828966	1351	225864	505	respiratory
	Noninfectious gastroenteritis	Splicing factors	0.821529	0.55-1.23	-0.196587	0.207518	-0.947329	0.343471	0.828966	15176	225864	558	digestive
	Telogen effluvium	DNA damage response genes	1.73931	0.55-5.47	0.553491	0.584452	0.947025	0.343626	0.82907	667	225864	704.12	dermatologic
	Symptoms involving female genital tract	PPM1D CHIP	1.41033	0.69-2.87	0.343823	0.363048	0.947043	0.343617	0.82907	5214	225864	624	genitourinary
	Adrenal cortical steroids causing adverse effects in therapeutic use	SF3B1 CHIP	2.5961	0.36-18.71	0.95401	1.00761	0.946805	0.343738	0.829136	392	225864	962.1	injuries & poisonings
	Other disorders of tympanic membrane	TET2 CHIP	1.28253	0.77-2.15	0.248834	0.262795	0.946873	0.343704	0.829136	1484	225864	384	sense organs
	Ulcerative colitis	DNMT3A CHIP	1.13309	0.87-1.47	0.124948	0.131995	0.946606	0.34384	0.829277	2303	225864	555.2	digestive
	Disorders of menstruation and other abnormal bleeding from female genital tract	TET2 CHIP	1.11295	0.89-1.39	0.107015	0.113087	0.946304	0.343993	0.829424	26733	225864	626	genitourinary
	Mixed hyperlipidemia	Expanded CHIP	0.966301	0.9-1.04	-0.0342799	0.0362243	-0.946323	0.343984	0.829424	21286	225864	272.13	endocrine/metabolic
	Cramp of limb	TET2 CHIP	0.827458	0.56-1.22	-0.189397	0.200165	-0.946201	0.344046	0.829424	2675	225864	771.2	symptoms
	Other diseases of respiratory system, NEC	TP53 CHIP	0.619575	0.23-1.67	-0.478722	0.505967	-0.946154	0.34407	0.829424	6062	225864	519.8	respiratory
	Other venous embolism and thrombosis	SF3B1 CHIP	0.735207	0.39-1.39	-0.307603	0.325195	-0.945903	0.344198	0.829592	9546	225864	452	circulatory system
	Vitamin B-complex deficiencies	JAK2 CHIP	0.692499	0.32-1.48	-0.367448	0.388484	-0.94585	0.344225	0.829592	10223	225864	261.2	endocrine/metabolic
	Hyperlipidemia	DNMT3A CHIP	0.969832	0.91-1.03	-0.0306326	0.0323892	-0.945764	0.344269	0.829596	71384	225864	272.1	endocrine/metabolic
	Nodular lymphoma	Splicing factors	1.97114	0.48-8.05	0.678614	0.717657	0.945597	0.344354	0.829698	235	225864	202.21	neoplasms
	Dermatophytosis of the body	Expanded CHIP	1.07983	0.92-1.27	0.0767993	0.0812475	0.945251	0.344531	0.830021	4299	225864	110.13	infectious diseases
	Respiratory complications	PPM1D CHIP	1.73579	0.55-5.45	0.551462	0.583527	0.94505	0.344634	0.830064	627	225864	519.2	respiratory
	Hereditary retinal dystrophies	DNA damage response genes	0.38729	0.05-2.77	-0.94858	1.00365	-0.945132	0.344591	0.830064	587	225864	362.7	sense organs
	Diseases due to other mycobacteria	JAK2 CHIP	2.58775	0.36-18.61	0.95079	1.00659	0.944569	0.344879	0.830254	339	225864	31	infectious diseases
	Cancer of eye	DNA damage response genes	1.96847	0.48-8.03	0.677258	0.717046	0.944512	0.344908	0.830254	191	225864	190	neoplasms
	Microscopic hematuria	Splicing factors	1.30793	0.75-2.28	0.268442	0.284173	0.944645	0.34484	0.830254	3126	225864	593.2	genitourinary
	Benign neoplasm of skin	JAK2 CHIP	1.21633	0.81-1.83	0.195842	0.207354	0.944479	0.344925	0.830254	27638	225864	216	neoplasms
	Elevated sedimentation rate	ASXL1 CHIP	0.577896	0.19-1.8	-0.548361	0.580556	-0.944544	0.344892	0.830254	1334	225864	790.1	symptoms
	Lumbosacral spondylolysis, congenital	PPM1D CHIP	2.59656	0.36-18.83	0.954188	1.0109	0.943901	0.34522	0.830368	135	225864	754.1	congenital anomalies
	Alopecia Areata	SF3B1 CHIP	2.58789	0.36-18.64	0.950842	1.00726	0.943993	0.345173	0.830368	638	225864	704.11	dermatologic
	Cancer of lip	DNMT3A CHIP	1.75892	0.54-5.68	0.5647	0.598271	0.943886	0.345228	0.830368	58	225864	145.1	neoplasms
	Cancer of esophagus	ASXL1 CHIP	1.73673	0.55-5.46	0.552004	0.584702	0.944077	0.34513	0.830368	278	225864	150	neoplasms
	Restless legs syndrome	JAK2 CHIP	1.44552	0.67-3.11	0.368466	0.390319	0.944014	0.345163	0.830368	5411	225864	327.71	neurological
	Congenital anomalies of intestine	ASXL1 CHIP	0.578116	0.19-1.8	-0.547981	0.580518	-0.943951	0.345195	0.830368	1182	225864	750.21	congenital anomalies
	Cutaneous lupus erythematosus	PPM1D CHIP	1.95942	0.48-7.93	0.672649	0.713344	0.942951	0.345706	0.830899	809	225864	695.41	dermatologic
	Hypertensive heart disease	TP53 CHIP	1.28278	0.76-2.15	0.249032	0.264107	0.942922	0.345721	0.830899	8264	225864	401.21	circulatory system
	Disorder of skin and subcutaneous tissue NOS	Splicing factors	1.13251	0.87-1.47	0.12444	0.131955	0.943052	0.345655	0.830899	22521	225864	689	dermatologic
	Hemoptysis	DNMT3A CHIP	1.12714	0.88-1.45	0.119684	0.126889	0.943221	0.345568	0.830899	2387	225864	516.1	respiratory
	Palpitations	Expanded CHIP	1.03662	0.96-1.12	0.0359676	0.0381322	0.943235	0.345561	0.830899	22013	225864	427.9	circulatory system
	Type 1 diabetes with neurological manifestations	DNMT3A CHIP	0.787026	0.48-1.29	-0.239494	0.25399	-0.942926	0.345719	0.830899	961	225864	250.14	endocrine/metabolic
	Heart valve replaced	JAK2 CHIP	0.387244	0.05-2.78	-0.948701	1.00618	-0.942872	0.345747	0.830899	1960	225864	395.6	circulatory system
	Gingivitis	JAK2 CHIP	1.73506	0.55-5.46	0.551045	0.584621	0.942567	0.345903	0.831171	2410	225864	523.1	digestive
	Hirsutism	DNA damage response genes	1.61085	0.6-4.34	0.476764	0.506112	0.942013	0.346186	0.831735	1703	225864	704.2	dermatologic
	Voice disturbance	TP53 CHIP	1.3275	0.74-2.39	0.283297	0.300786	0.941859	0.346265	0.831735	6659	225864	473.4	respiratory
	Nonspecific elevation of levels of transaminase or lactic acid dehydrogenase [LDH]	ASXL1 CHIP	0.714487	0.35-1.44	-0.33619	0.356918	-0.941925	0.346231	0.831735	3971	225864	573.6	digestive
	Peyronie's disease	DNA damage response genes	0.388513	0.05-2.78	-0.945428	1.00395	-0.941705	0.346343	0.831821	478	225864	604.3	genitourinary
	Hematemesis	Expanded CHIP	1.1391	0.87-1.49	0.130236	0.138319	0.941559	0.346419	0.831899	1846	225864	578.1	digestive
	Chromosomal anomalies and genetic disorders	TP53 CHIP	2.57658	0.36-18.49	0.946461	1.00545	0.941334	0.346534	0.832015	553	225864	758	congenital anomalies
	Neuralgia, neuritis, and radiculitis NOS	ASXL1 CHIP	1.17175	0.84-1.63	0.158499	0.168384	0.941298	0.346552	0.832015	8605	225864	766	symptoms
	Contracture of joint	Splicing factors	1.43498	0.68-3.04	0.361151	0.38373	0.941158	0.346624	0.832038	1728	225864	739	musculoskeletal
	Encounter for long-term (current) use of anticoagulants	SF3B1 CHIP	1.2224	0.8-1.86	0.200819	0.213384	0.941113	0.346647	0.832038	10259	225864	286.2	hematopoietic
	Hypoglycemia	TP53 CHIP	0.512146	0.13-2.06	-0.669146	0.711261	-0.940789	0.346813	0.832335	3987	225864	251.1	endocrine/metabolic
	Gout	Splicing factors	1.19002	0.83-1.71	0.173974	0.184987	0.940466	0.346979	0.832359	6362	225864	274.1	endocrine/metabolic
	Ulcer of esophagus	Overall CHIP	1.12591	0.88-1.44	0.118592	0.126099	0.940469	0.346977	0.832359	1092	225864	530.12	digestive
	Actinic keratosis	DNA damage response genes	1.11387	0.89-1.39	0.107843	0.114673	0.940436	0.346994	0.832359	13225	225864	702.1	dermatologic
	Rash and other nonspecific skin eruption	Expanded CHIP	1.03513	0.96-1.11	0.034528	0.0367124	0.940501	0.346961	0.832359	25643	225864	687.1	dermatologic
	Inflammatory conditions of jaw	DNA damage response genes	1.72988	0.55-5.42	0.54805	0.582833	0.940319	0.347054	0.8324	638	225864	526.5	digestive
	Hypersomnia	SF3B1 CHIP	1.35828	0.72-2.57	0.306216	0.325741	0.940059	0.347187	0.832615	7696	225864	327.1	neurological
	Paroxysmal supraventricular tachycardia	SF3B1 CHIP	0.695263	0.33-1.48	-0.363465	0.386674	-0.939978	0.347229	0.832615	5062	225864	427.11	circulatory system
	Spinal cord injury without evidence of spinal bone injury	JAK2 CHIP	2.57381	0.36-18.48	0.945387	1.00587	0.939869	0.347285	0.832647	460	225864	952	injuries & poisonings
	Pneumococcal pneumonia	JAK2 CHIP	0.389331	0.05-2.79	-0.943325	1.00401	-0.939556	0.347445	0.832929	2533	225864	480.11	respiratory
	Hemoglobinuria	TP53 CHIP	2.57589	0.36-18.56	0.946194	1.00745	0.939194	0.347631	0.833205	306	225864	285.8	hematopoietic
	Hereditary retinal dystrophies	SF3B1 CHIP	1.9583	0.48-7.96	0.672078	0.715739	0.938999	0.347731	0.833205	587	225864	362.7	sense organs
	Nephritis and nephropathy in diseases classified elsewhere	Splicing factors	1.60788	0.6-4.33	0.474915	0.505712	0.939101	0.347679	0.833205	1182	225864	580.31	genitourinary
	Painful respiration	JAK2 CHIP	0.695031	0.33-1.49	-0.363799	0.387424	-0.939021	0.34772	0.833205	11634	225864	512.2	respiratory
	Chronic periodontitis	Expanded CHIP	0.817547	0.54-1.25	-0.201447	0.214619	-0.938628	0.347922	0.833356	721	225864	523.32	digestive
	Chronic lymphocytic thyroiditis	ASXL1 CHIP	0.678794	0.3-1.52	-0.387438	0.412738	-0.938702	0.347884	0.833356	3210	225864	245.21	endocrine/metabolic
	Nonallopathic lesions NEC	Splicing factors	0.579697	0.19-1.81	-0.54525	0.580885	-0.938653	0.347909	0.833356	2633	225864	769	symptoms
	Glycosuria or Acetonuria	PPM1D CHIP	1.95159	0.48-7.89	0.668642	0.712536	0.938398	0.34804	0.833415	736	225864	250.5	endocrine/metabolic
	Diaphragmatic hernia	TET2 CHIP	0.91464	0.76-1.1	-0.0892249	0.0950813	-0.938406	0.348036	0.833415	12574	225864	550.2	digestive
	Testicular dysfunction	Splicing factors	0.726069	0.37-1.42	-0.32011	0.341149	-0.93833	0.348075	0.833415	2955	225864	257	endocrine/metabolic
	Pyoderma	TP53 CHIP	2.5687	0.36-18.44	0.9434	1.00554	0.938198	0.348143	0.833421	365	225864	686.5	dermatologic
	Nonspecific abnormal findings in stool contents	DNMT3A CHIP	1.07178	0.93-1.24	0.0693174	0.0738866	0.938159	0.348163	0.833421	6735	225864	579.8	digestive
	Other disorders of testis	DNMT3A CHIP	0.864421	0.64-1.17	-0.145695	0.155348	-0.937862	0.348315	0.833684	2056	225864	603	genitourinary
	Polyp of corpus uteri	SF3B1 CHIP	1.74185	0.55-5.56	0.55495	0.591905	0.937566	0.348468	0.833789	2956	225864	622.1	genitourinary
	Osteoarthritis; localized	DNMT3A CHIP	1.0335	0.96-1.11	0.0329501	0.0351407	0.937662	0.348418	0.833789	40314	225864	740.1	musculoskeletal
	Postmenopausal atrophic vaginitis	Splicing factors	0.751692	0.41-1.37	-0.285428	0.304448	-0.937527	0.348488	0.833789	6908	225864	627.3	genitourinary
	Obstructive genitourinary defect	Overall CHIP	0.674316	0.3-1.54	-0.394056	0.420362	-0.937419	0.348543	0.83382	186	225864	751.3	congenital anomalies
	Elevated carcinoembryonic antigen [CEA]	SF3B1 CHIP	2.57704	0.36-18.66	0.946643	1.01008	0.937193	0.348659	0.833983	200	225864	795.81	symptoms
	Fracture of pelvis	TP53 CHIP	1.95293	0.48-7.92	0.669333	0.714406	0.936909	0.348805	0.833983	735	225864	802	injuries & poisonings
	Cancer of nasopharynx	Expanded CHIP	1.63271	0.59-4.55	0.490238	0.52327	0.936875	0.348823	0.833983	66	225864	149.2	neoplasms
	Disorders of sacrum	Splicing factors	1.2422	0.79-1.96	0.216883	0.231535	0.936716	0.348904	0.833983	7464	225864	724.1	musculoskeletal
	Hypertrophy of breast (Gynecomastia)	Overall CHIP	1.0849	0.91-1.29	0.0814912	0.0869978	0.936705	0.348911	0.833983	2930	225864	612.2	genitourinary
	Type 2 diabetes with neurological manifestations	TP53 CHIP	0.725108	0.37-1.42	-0.321435	0.343017	-0.937083	0.348716	0.833983	9637	225864	250.24	endocrine/metabolic
	Multiple sclerosis	TET2 CHIP	0.699753	0.33-1.48	-0.357028	0.381106	-0.936822	0.34885	0.833983	1790	225864	335	neurological
	Cardiac arrest and ventricular fibrillation	TP53 CHIP	1.72772	0.55-5.43	0.546801	0.584076	0.936181	0.34918	0.834125	1365	225864	427.4	circulatory system
	Primary pulmonary hypertension	DNMT3A CHIP	1.18601	0.83-1.7	0.170596	0.182206	0.936278	0.34913	0.834125	945	225864	415.21	circulatory system
	Cancer of mouth	Overall CHIP	1.16464	0.85-1.6	0.152413	0.162807	0.936156	0.349193	0.834125	584	225864	145	neoplasms
	Pulmonary embolism and infarction, acute	DNMT3A CHIP	1.09427	0.91-1.32	0.0900908	0.0962404	0.936101	0.349221	0.834125	4144	225864	415.11	circulatory system
	Thyrotoxicosis with or without goiter	Overall CHIP	1.06494	0.93-1.21	0.0629207	0.0671882	0.936484	0.349024	0.834125	4773	225864	242	endocrine/metabolic
	Chronic pharyngitis and nasopharyngitis	DNA damage response genes	0.848317	0.6-1.2	-0.164501	0.175732	-0.936091	0.349226	0.834125	10320	225864	472	respiratory
	Gram positive septicemia	DNA damage response genes	1.60413	0.6-4.32	0.472584	0.505117	0.935593	0.349483	0.834432	872	225864	38.2	infectious diseases
	Abnormal coagulation profile	DNMT3A CHIP	1.10508	0.9-1.36	0.0999213	0.106792	0.935662	0.349447	0.834432	3211	225864	286.9	hematopoietic
	Polycythemia, secondary	ASXL1 CHIP	0.580945	0.19-1.81	-0.5431	0.580477	-0.935609	0.349475	0.834432	1203	225864	289.8	hematopoietic
	Breast cancer	SF3B1 CHIP	0.690216	0.32-1.5	-0.37075	0.396311	-0.935503	0.349529	0.83444	7710	225864	174	neoplasms
	Pruritus and related conditions	JAK2 CHIP	1.29188	0.76-2.21	0.2561	0.27385	0.935186	0.349693	0.834626	13615	225864	698	dermatologic
	Psoriatic arthropathy	DNMT3A CHIP	0.812374	0.53-1.26	-0.207795	0.222181	-0.935248	0.34966	0.834626	1072	225864	696.42	dermatologic
	Other conditions of brain	DNMT3A CHIP	1.08732	0.91-1.3	0.0837191	0.0895359	0.935034	0.349771	0.834711	5772	225864	348	neurological
	Poisoning by anticonvulsants and anti-Parkinsonism drugs	DNA damage response genes	2.56792	0.36-18.55	0.943095	1.0089	0.934773	0.349905	0.834925	159	225864	966	injuries & poisonings
	Dermatomyositis	PPM1D CHIP	2.56722	0.36-18.55	0.942823	1.00896	0.934447	0.350073	0.834925	206	225864	709.5	dermatologic
	Develomental delays and disorders	TET2 CHIP	1.25095	0.78-2	0.223906	0.239604	0.934482	0.350056	0.834925	2919	225864	315	mental disorders
	Abdominal aortic aneurysm	Overall CHIP	1.09081	0.91-1.31	0.0869195	0.0930337	0.934279	0.35016	0.834925	1516	225864	442.11	circulatory system
	Fracture of radius and ulna	Expanded CHIP	0.927394	0.79-1.09	-0.075377	0.0806528	-0.934586	0.350002	0.834925	4229	225864	803.2	injuries & poisonings
	Dyspareunia	ASXL1 CHIP	0.514657	0.13-2.07	-0.664255	0.710981	-0.934279	0.35016	0.834925	1961	225864	625.1	genitourinary
	Spondylosis with myelopathy	JAK2 CHIP	0.391339	0.05-2.8	-0.938182	1.00413	-0.934326	0.350136	0.834925	2244	225864	721.2	musculoskeletal
	Septic shock	SF3B1 CHIP	1.72566	0.55-5.42	0.545609	0.584202	0.933938	0.350336	0.835139	1528	225864	994.21	injuries & poisonings
	Polycystic ovaries	Expanded CHIP	1.18211	0.83-1.68	0.167305	0.179131	0.933981	0.350314	0.835139	2643	225864	256.4	endocrine/metabolic
	Lack of normal physiological development	Expanded CHIP	1.3391	0.73-2.47	0.291994	0.3127	0.933785	0.350415	0.835226	462	225864	264	endocrine/metabolic
	Loose body in joint	JAK2 CHIP	2.55577	0.36-18.35	0.938352	1.00573	0.933002	0.350819	0.835431	383	225864	742.1	musculoskeletal
	Pelvic inflammatory disease (PID)	TP53 CHIP	1.95821	0.48-8.04	0.672033	0.720824	0.932312	0.351175	0.835431	2148	225864	614.3	genitourinary
	Costochondritis	TET2 CHIP	1.21921	0.8-1.85	0.198202	0.212528	0.93259	0.351032	0.835431	3170	225864	733.6	musculoskeletal
	Traumatic amputation	Expanded CHIP	1.19746	0.82-1.75	0.180202	0.193156	0.932936	0.350853	0.835431	663	225864	872	injuries & poisonings
	stress incontinence, female	TET2 CHIP	1.12275	0.88-1.43	0.115785	0.124184	0.932363	0.351149	0.835431	6754	225864	624.9	genitourinary
	Postoperative infection	Expanded CHIP	1.11559	0.89-1.4	0.109385	0.117314	0.932413	0.351123	0.835431	1813	225864	80	infectious diseases
	Aortic aneurysm	DNMT3A CHIP	1.09006	0.91-1.31	0.0862324	0.0924903	0.93234	0.351161	0.835431	3447	225864	442.1	circulatory system
	Disorders of conjunctiva	DNMT3A CHIP	1.08277	0.92-1.28	0.0795219	0.0852972	0.932292	0.351186	0.835431	4999	225864	372	sense organs
	Bursitis	DNMT3A CHIP	1.0752	0.92-1.25	0.0725038	0.0777359	0.932694	0.350978	0.835431	6137	225864	726.3	musculoskeletal
	Cystic mastopathy	Expanded CHIP	1.05529	0.94-1.18	0.0538137	0.0576652	0.933209	0.350712	0.835431	8889	225864	610.1	genitourinary
	Other disorders of cervical region	Overall CHIP	0.930382	0.8-1.08	-0.0721603	0.0773838	-0.932498	0.351079	0.835431	4100	225864	723	musculoskeletal
	Degenerative disease of the spinal cord	Expanded CHIP	0.918676	0.77-1.1	-0.0848216	0.0908619	-0.933523	0.35055	0.835431	3335	225864	334	neurological
	Polydipsia	Overall CHIP	0.822243	0.55-1.24	-0.195719	0.209766	-0.933035	0.350802	0.835431	827	225864	276.8	endocrine/metabolic
	Corneal ulcer	DNMT3A CHIP	0.760689	0.43-1.35	-0.273531	0.293259	-0.932729	0.35096	0.835431	687	225864	370.1	sense organs
	Diseases of pulp and periapical tissues	DNA damage response genes	0.730133	0.38-1.41	-0.314528	0.337274	-0.932559	0.351048	0.835431	4980	225864	522	digestive
	Disorders resulting from impaired renal function	JAK2 CHIP	0.391966	0.05-2.81	-0.936579	1.00441	-0.932463	0.351097	0.835431	2472	225864	588	genitourinary
	Peptic ulcer (excl. esophageal)	Overall CHIP	1.05382	0.94-1.18	0.0524225	0.0562364	0.932181	0.351243	0.835465	6372	225864	531	digestive
	Acute pharyngitis	ASXL1 CHIP	0.878376	0.67-1.15	-0.12968	0.139141	-0.932005	0.351334	0.835579	28830	225864	465.2	respiratory
	Shock	JAK2 CHIP	1.72408	0.55-5.42	0.544695	0.584699	0.931581	0.351553	0.835815	1954	225864	797	symptoms
	Contracture of joint	PPM1D CHIP	1.42944	0.67-3.03	0.357286	0.383503	0.931638	0.351524	0.835815	1728	225864	739	musculoskeletal
	Nonrheumatic mitral valve disorders	DNA damage response genes	1.14139	0.86-1.51	0.132243	0.141958	0.931565	0.351561	0.835815	9688	225864	395.1	circulatory system
	Tracheostomy complications	DNA damage response genes	2.56064	0.35-18.53	0.940256	1.00982	0.931111	0.351796	0.835857	138	225864	519.1	respiratory
	Abnormal arterial blood gases	Splicing factors	1.94699	0.48-7.91	0.666284	0.715385	0.931364	0.351665	0.835857	315	225864	790.9	symptoms
	Atrophy of female genital tract	PPM1D CHIP	1.94559	0.48-7.91	0.665565	0.715804	0.929814	0.352467	0.835857	304	225864	624.2	genitourinary
	Respiratory arrest	DNMT3A CHIP	1.73757	0.54-5.56	0.552489	0.593719	0.930556	0.352084	0.835857	92	225864	509.5	respiratory
	Anomalies of tooth position/malocclusion	DNA damage response genes	1.71976	0.55-5.39	0.542187	0.582814	0.930291	0.352221	0.835857	750	225864	524.3	digestive
	Other deficiencies of circulating enzymes	Expanded CHIP	1.53973	0.62-3.82	0.431605	0.464195	0.929792	0.352479	0.835857	127	225864	277.6	endocrine/metabolic
	Postinflammatory pulmonary fibrosis	JAK2 CHIP	1.52912	0.62-3.74	0.42469	0.45683	0.929647	0.352554	0.835857	2995	225864	502	respiratory
	Gram negative septicemia	Splicing factors	1.46952	0.65-3.31	0.384938	0.414153	0.929459	0.352651	0.835857	1669	225864	38.1	infectious diseases
	Other endocrine disorders	PPM1D CHIP	1.39697	0.69-2.82	0.334306	0.359039	0.931115	0.351794	0.835857	2437	225864	259	endocrine/metabolic
	Nonspecific abnormal findings in stool contents	TP53 CHIP	1.32211	0.73-2.38	0.279233	0.300408	0.929512	0.352624	0.835857	6735	225864	579.8	digestive
	Glucocorticoid deficiency	TET2 CHIP	1.28737	0.76-2.19	0.252598	0.271688	0.929735	0.352509	0.835857	1427	225864	255.21	endocrine/metabolic
	Chronic passive congestion of liver	Expanded CHIP	1.28357	0.76-2.17	0.249648	0.268319	0.930415	0.352156	0.835857	358	225864	573.1	digestive
	Cystitis	SF3B1 CHIP	1.28206	0.76-2.16	0.248465	0.26697	0.930684	0.352017	0.835857	12160	225864	592.1	genitourinary
	Dental caries	ASXL1 CHIP	1.20298	0.82-1.78	0.1848	0.198505	0.930957	0.351876	0.835857	8306	225864	521.1	digestive
	Disorders of phosphorus metabolism	TET2 CHIP	1.19655	0.82-1.75	0.179441	0.192894	0.930257	0.352238	0.835857	3229	225864	275.53	endocrine/metabolic
	Spinal stenosis of lumbar region	PPM1D CHIP	1.18149	0.83-1.68	0.166779	0.179385	0.929725	0.352513	0.835857	7865	225864	720.1	musculoskeletal
	Hemorrhage from gastrointestinal ulcer	Expanded CHIP	1.15281	0.85-1.56	0.142199	0.152948	0.929723	0.352515	0.835857	868	225864	531.1	digestive
	Viral Enteritis	Expanded CHIP	1.10324	0.9-1.36	0.0982534	0.105603	0.930402	0.352163	0.835857	3098	225864	8.6	infectious diseases
	Unspecified osteomyelitis	Overall CHIP	1.09597	0.9-1.33	0.0916379	0.0985756	0.929621	0.352567	0.835857	2263	225864	710.19	musculoskeletal
	Osteoarthrosis involving more than one site, but not specified as generalized	Overall CHIP	1.08697	0.91-1.3	0.083395	0.0897393	0.929303	0.352732	0.835857	1772	225864	740.3	musculoskeletal
	Colorectal cancer	Expanded CHIP	1.08082	0.92-1.27	0.0777171	0.0834736	0.931038	0.351834	0.835857	3139	225864	153	neoplasms
	Symptoms involving cardiovascular system	Expanded CHIP	1.0454	0.95-1.15	0.0444007	0.0477788	0.929296	0.352736	0.835857	11480	225864	429.3	circulatory system
	Calculus of ureter	TET2 CHIP	0.824356	0.55-1.24	-0.193152	0.207718	-0.929879	0.352433	0.835857	3293	225864	594.3	genitourinary
	Acquired foot deformities	TP53 CHIP	0.777519	0.46-1.32	-0.251647	0.270486	-0.930349	0.35219	0.835857	14471	225864	735	musculoskeletal
	Sarcoidosis	ASXL1 CHIP	0.516598	0.13-2.08	-0.660491	0.709857	-0.930455	0.352135	0.835857	1141	225864	697	dermatologic
	Complication of internal orthopedic device	SF3B1 CHIP	0.515825	0.13-2.08	-0.661987	0.711767	-0.930061	0.35234	0.835857	2379	225864	858	injuries & poisonings
	Candidiasis of skin and nails	TP53 CHIP	0.392882	0.05-2.81	-0.934245	1.00377	-0.930732	0.351992	0.835857	2487	225864	112.3	infectious diseases
	Panniculitis	SF3B1 CHIP	2.54806	0.35-18.35	0.935332	1.00735	0.928511	0.353143	0.836051	476	225864	729.3	musculoskeletal
	Chronic obstructive asthma with exacerbation	DNA damage response genes	1.71984	0.55-5.4	0.542231	0.583648	0.929038	0.35287	0.836051	483	225864	495.11	respiratory
	Acute and subacute necrosis of liver	TET2 CHIP	1.42741	0.67-3.03	0.355865	0.383237	0.928576	0.353109	0.836051	743	225864	573.4	digestive
	Noninflammatory disorders of vagina	PPM1D CHIP	1.27667	0.76-2.14	0.244252	0.262997	0.928725	0.353032	0.836051	13832	225864	619.4	genitourinary
	Symptoms involving nervous and musculoskeletal systems	TP53 CHIP	1.27647	0.76-2.14	0.244099	0.262863	0.928617	0.353088	0.836051	9778	225864	781	symptoms
	Pelvic inflammatory disease, NOS	DNMT3A CHIP	1.24378	0.78-1.97	0.218153	0.234875	0.928807	0.352989	0.836051	1292	225864	614.33	genitourinary
	Insomnia	SF3B1 CHIP	1.19466	0.82-1.74	0.177859	0.19156	0.928477	0.35316	0.836051	24643	225864	327.4	neurological
	Cardiac pacemaker in situ	Expanded CHIP	1.08164	0.92-1.28	0.0784827	0.0845035	0.928751	0.353018	0.836051	2466	225864	426.91	circulatory system
	Cancer of other female genital organs	TET2 CHIP	1.2371	0.79-1.94	0.212771	0.229205	0.928298	0.353253	0.83617	1718	225864	184	neoplasms
	Hx of malignant neoplasm of oral cavity and pharynx	Splicing factors	1.94242	0.48-7.9	0.663936	0.715457	0.927989	0.353413	0.836245	293	225864	149.5	neoplasms
	Other specified disorders of plasma protein metabolism	TP53 CHIP	1.60022	0.59-4.32	0.47014	0.506567	0.928091	0.353361	0.836245	2289	225864	270.38	endocrine/metabolic
	Joint/ligament sprain	ASXL1 CHIP	1.25008	0.78-2	0.223208	0.240512	0.928055	0.353379	0.836245	4613	225864	840.3	injuries & poisonings
	Malignant neoplasm of rectum, rectosigmoid junction, and anus	DNA damage response genes	1.42605	0.67-3.02	0.354906	0.382731	0.927298	0.353772	0.83664	1430	225864	153.3	neoplasms
	Abnormal results of function study of liver	PPM1D CHIP	1.27791	0.76-2.15	0.245222	0.264461	0.927254	0.353795	0.83664	5222	225864	573.7	digestive
	Allergy/adverse effect of penicillin	Expanded CHIP	1.06879	0.93-1.23	0.0665312	0.0717343	0.927467	0.353684	0.83664	5648	225864	960.2	injuries & poisonings
	Actinic keratosis	Overall CHIP	1.03434	0.96-1.11	0.0337606	0.0364049	0.927364	0.353738	0.83664	13225	225864	702.1	dermatologic
	Speech and language disorder	Overall CHIP	0.797631	0.49-1.29	-0.22611	0.243782	-0.92751	0.353662	0.83664	572	225864	315.2	mental disorders
	Diabetic retinopathy	DNMT3A CHIP	0.895709	0.71-1.13	-0.11014	0.118851	-0.926706	0.354079	0.837211	3119	225864	250.7	endocrine/metabolic
	Chronic Kidney Disease, Stage III	JAK2 CHIP	1.32765	0.73-2.42	0.283409	0.305894	0.926495	0.354189	0.837368	7391	225864	585.33	genitourinary
	Retinopathy of prematurity	DNMT3A CHIP	1.74322	0.54-5.65	0.555732	0.599994	0.92623	0.354327	0.837527	66	225864	362.1	sense organs
	Other cardiac conduction disorders	Expanded CHIP	1.13039	0.87-1.47	0.122567	0.132333	0.926201	0.354341	0.837527	1475	225864	426.8	circulatory system
	Other acquired deformities of limbs	TP53 CHIP	1.39933	0.69-2.85	0.335995	0.362855	0.925974	0.35446	0.837704	4248	225864	736	musculoskeletal
	Degenerative skin disorders	Splicing factors	2.54758	0.35-18.46	0.935145	1.0104	0.92552	0.354696	0.838053	160	225864	702.4	dermatologic
	Other disorders of ear	DNA damage response genes	0.702264	0.33-1.48	-0.353447	0.381922	-0.925442	0.354736	0.838053	2453	225864	388	sense organs
	Secondary malignant neoplasm of liver	ASXL1 CHIP	0.518348	0.13-2.08	-0.657108	0.709986	-0.925524	0.354694	0.838053	845	225864	198.4	neoplasms
	Nonrheumatic pulmonary valve disorders	TP53 CHIP	1.7181	0.55-5.41	0.54122	0.584942	0.925254	0.354834	0.838182	1249	225864	395.4	circulatory system
	Malignant neoplasm of other and ill-defined sites within the digestive organs and peritoneum	TET2 CHIP	1.28687	0.75-2.2	0.252212	0.272616	0.925157	0.354884	0.8382	919	225864	159	neoplasms
	Orthostatic hypotension	Overall CHIP	1.06086	0.94-1.2	0.059078	0.0638905	0.924675	0.355135	0.83859	4449	225864	458.1	circulatory system
	Pathological, developmental or recurrent dislocation	DNA damage response genes	0.395501	0.06-2.82	-0.927601	1.00308	-0.924753	0.355094	0.83859	679	225864	742.2	musculoskeletal
	Nonspecific elevation of levels of transaminase or lactic acid dehydrogenase [LDH]	PPM1D CHIP	1.36778	0.7-2.66	0.313189	0.338864	0.924233	0.355365	0.83893	3971	225864	573.6	digestive
	Viral pneumonia	TET2 CHIP	1.28589	0.75-2.19	0.25145	0.272053	0.924268	0.355347	0.83893	1294	225864	480.2	respiratory
	Macular puckering of retina	SF3B1 CHIP	0.698776	0.33-1.49	-0.358425	0.387861	-0.924108	0.35543	0.838982	3355	225864	362.26	sense organs
	Disorders of conjunctiva	Overall CHIP	1.05924	0.94-1.2	0.0575539	0.0623102	0.923668	0.355659	0.839219	4999	225864	372	sense organs
	Antepartum hemorrhage, abruptio placentae, and placenta previa	Expanded CHIP	0.795755	0.49-1.29	-0.228463	0.247313	-0.923784	0.355599	0.839219	2357	225864	635.2	pregnancy complications
	Disorders of acoustic nerve	TET2 CHIP	0.784963	0.47-1.31	-0.242118	0.262108	-0.923736	0.355624	0.839219	2163	225864	389.5	sense organs
	Polycythemia vera	ASXL1 CHIP	1.7143	0.55-5.38	0.539004	0.583976	0.92299	0.356012	0.839293	372	225864	200.1	neoplasms
	Primary pulmonary hypertension	Splicing factors	1.59543	0.59-4.3	0.467146	0.506146	0.922947	0.356035	0.839293	945	225864	415.21	circulatory system
	Abnormal mammogram	Splicing factors	1.19404	0.82-1.74	0.177344	0.192137	0.92301	0.356002	0.839293	21022	225864	611.1	genitourinary
	Secondary/extrinsic cardiomyopathies	Expanded CHIP	1.14785	0.86-1.54	0.137887	0.14933	0.923372	0.355813	0.839293	977	225864	425.2	circulatory system
	Erectile dysfunction [ED]	DNA damage response genes	1.13792	0.86-1.5	0.129201	0.139986	0.922958	0.356029	0.839293	10788	225864	605	genitourinary
	Other nonmalignant breast conditions	TET2 CHIP	1.08481	0.91-1.29	0.0814081	0.088163	0.923382	0.355808	0.839293	18968	225864	613	genitourinary
	Sprains and strains	TET2 CHIP	1.06882	0.93-1.23	0.0665517	0.0720772	0.92334	0.35583	0.839293	28140	225864	840	injuries & poisonings
	Type 2 diabetes	TP53 CHIP	0.840073	0.58-1.22	-0.174266	0.188796	-0.923037	0.355988	0.839293	34354	225864	250.2	endocrine/metabolic
	Congenital anomalies of the eye	Overall CHIP	0.86921	0.65-1.17	-0.140171	0.151889	-0.922849	0.356086	0.839312	1003	225864	753	congenital anomalies
	Abnormal posture	JAK2 CHIP	1.93086	0.48-7.81	0.657965	0.713289	0.922438	0.3563	0.839691	1155	225864	781.2	symptoms
	Urticaria	SF3B1 CHIP	1.42897	0.67-3.05	0.356953	0.387062	0.92221	0.356419	0.839691	6589	225864	947	dermatologic
	Cellulitis and abscess of leg, except foot	TP53 CHIP	1.30499	0.74-2.3	0.266194	0.288642	0.92223	0.356408	0.839691	9079	225864	681.5	dermatologic
	Kyphoscoliosis and scoliosis	PPM1D CHIP	1.24072	0.78-1.96	0.215691	0.233857	0.922321	0.356361	0.839691	5422	225864	737.3	musculoskeletal
	Chronic pharyngitis and nasopharyngitis	ASXL1 CHIP	1.14993	0.85-1.55	0.139705	0.15154	0.921901	0.35658	0.83997	10320	225864	472	respiratory
	Joint effusions	JAK2 CHIP	0.748808	0.4-1.39	-0.289273	0.313844	-0.921709	0.356681	0.840104	15060	225864	741.4	musculoskeletal
	Other disorders of peritoneum	ASXL1 CHIP	0.719709	0.36-1.45	-0.328908	0.356953	-0.921432	0.356825	0.840343	3578	225864	568	digestive
	Erythema nodosum	Splicing factors	2.53249	0.35-18.29	0.929203	1.00874	0.921154	0.35697	0.840523	256	225864	695.81	dermatologic
	Rheumatoid arthritis and other inflammatory polyarthropathies	Expanded CHIP	1.05818	0.94-1.19	0.0565473	0.0613933	0.921067	0.357016	0.840523	7049	225864	714	musculoskeletal
	Osteochondritis dissecans	Overall CHIP	0.741205	0.39-1.4	-0.299478	0.325153	-0.921038	0.357031	0.840523	297	225864	732.7	musculoskeletal
	Autoimmune disease NEC	PPM1D CHIP	1.59296	0.59-4.29	0.465595	0.505807	0.9205	0.357312	0.840766	1100	225864	279.2	endocrine/metabolic
	Contact dermatitis and other eczema due to plants [except food]	TET2 CHIP	1.20288	0.81-1.78	0.18472	0.200689	0.920428	0.357349	0.840766	2504	225864	931	dermatologic
	Lack of coordination	DNMT3A CHIP	1.10182	0.9-1.35	0.0969668	0.105342	0.920493	0.357315	0.840766	3062	225864	350.3	neurological
	Pityriasis	DNMT3A CHIP	0.703171	0.33-1.49	-0.352156	0.382584	-0.920467	0.357329	0.840766	662	225864	696.3	dermatologic
	Other signs and symptoms in breast	SF3B1 CHIP	0.517244	0.13-2.11	-0.65924	0.716217	-0.920449	0.357338	0.840766	4664	225864	613.7	genitourinary
	Other abnormality of urination	Splicing factors	1.16967	0.84-1.63	0.156725	0.170312	0.920224	0.357456	0.840915	10997	225864	599.9	genitourinary
	Separation of retinal layers	SF3B1 CHIP	1.93095	0.48-7.85	0.658013	0.715304	0.919907	0.357621	0.841018	520	225864	362.31	sense organs
	Complication of internal orthopedic device	TP53 CHIP	1.51947	0.62-3.71	0.418364	0.454928	0.919627	0.357768	0.841018	2379	225864	858	injuries & poisonings
	Noninfectious disorders of lymphatic channels	Splicing factors	1.32705	0.73-2.43	0.282958	0.307609	0.919864	0.357644	0.841018	3379	225864	450	circulatory system
	Acute cystitis	Overall CHIP	1.04825	0.95-1.16	0.0471204	0.0512387	0.919625	0.357769	0.841018	9086	225864	592.11	genitourinary
	Urinary tract infection	DNMT3A CHIP	1.03918	0.96-1.13	0.0384301	0.0417725	0.919985	0.357581	0.841018	31834	225864	591	genitourinary
	Spondylosis without myelopathy	Expanded CHIP	1.03067	0.97-1.1	0.0302108	0.0328535	0.919563	0.357801	0.841018	27052	225864	721.1	musculoskeletal
	ASCVD	Overall CHIP	0.85106	0.6-1.2	-0.161272	0.17535	-0.919714	0.357722	0.841018	516	225864	414.2	circulatory system
	Chronic tonsillitis and adenoiditis	SF3B1 CHIP	1.92646	0.48-7.8	0.655687	0.713472	0.919009	0.358091	0.841306	2784	225864	474.2	respiratory
	Aseptic necrosis of bone	Splicing factors	1.51584	0.62-3.68	0.415968	0.452692	0.918876	0.35816	0.841306	1436	225864	733.4	musculoskeletal
	Primary hypercoagulable state	PPM1D CHIP	1.46215	0.65-3.29	0.379907	0.413497	0.918767	0.358218	0.841306	2235	225864	286.81	hematopoietic
	Chronic Kidney Disease, Stage III	SF3B1 CHIP	1.23984	0.78-1.96	0.214983	0.233989	0.918771	0.358216	0.841306	7391	225864	585.33	genitourinary
	Chronic obstructive asthma	TET2 CHIP	1.2336	0.79-1.93	0.209938	0.228446	0.918981	0.358105	0.841306	1655	225864	495.1	respiratory
	Circadian rhythm sleep disorder	Expanded CHIP	1.15087	0.85-1.55	0.140522	0.152948	0.918752	0.358225	0.841306	1308	225864	327.6	neurological
	Open wound of lip and mouth	ASXL1 CHIP	0.520784	0.13-2.09	-0.652419	0.709949	-0.918966	0.358113	0.841306	1203	225864	870.5	injuries & poisonings
	Eye infection, viral	JAK2 CHIP	1.7095	0.54-5.37	0.536203	0.584085	0.918022	0.358607	0.84157	1990	225864	369.2	sense organs
	Hypoparathyroidism	DNA damage response genes	1.59035	0.59-4.28	0.463957	0.505531	0.917761	0.358744	0.84157	705	225864	252.2	endocrine/metabolic
	Chorioretinal scars	SF3B1 CHIP	1.52031	0.62-3.72	0.418912	0.456579	0.917503	0.358879	0.84157	1849	225864	363.3	sense organs
	Other disorders of metabolism	TP53 CHIP	1.36979	0.7-2.68	0.314655	0.34263	0.918354	0.358434	0.84157	6921	225864	277	endocrine/metabolic
	Hypermetropia	DNMT3A CHIP	1.06927	0.93-1.23	0.0669763	0.0729729	0.917825	0.358711	0.84157	6421	225864	367.8	sense organs
	Intestinal infection	Overall CHIP	1.0516	0.94-1.17	0.0503166	0.0548141	0.91795	0.358645	0.84157	8447	225864	8	infectious diseases
	Spondylosis without myelopathy	Overall CHIP	1.02723	0.97-1.09	0.0268683	0.0292854	0.917466	0.358899	0.84157	27052	225864	721.1	musculoskeletal
	Infection of the eye	Expanded CHIP	0.955065	0.87-1.05	-0.0459762	0.0501037	-0.917619	0.358818	0.84157	14177	225864	369	sense organs
	Septal Deviations/Turbinate Hypertrophy	TET2 CHIP	0.882074	0.67-1.15	-0.125479	0.136748	-0.917594	0.358831	0.84157	7212	225864	470	respiratory
	Diplopia and disorders of binocular vision	TET2 CHIP	0.842487	0.58-1.21	-0.171397	0.186676	-0.918157	0.358537	0.84157	3144	225864	368.2	sense organs
	Testicular hypofunction	ASXL1 CHIP	0.770366	0.44-1.34	-0.260889	0.284101	-0.918298	0.358463	0.84157	2884	225864	257.1	endocrine/metabolic
	Spondylolisthesis, congenital	ASXL1 CHIP	0.586578	0.19-1.83	-0.533449	0.581046	-0.918085	0.358574	0.84157	939	225864	754.2	congenital anomalies
	Cellulitis and abscess of arm/hand	TP53 CHIP	0.585679	0.19-1.84	-0.534984	0.582691	-0.918126	0.358553	0.84157	5250	225864	681.3	dermatologic
	Other and unspecified coagulation defects	TP53 CHIP	1.46454	0.65-3.31	0.381538	0.415988	0.917186	0.359045	0.841609	3575	225864	286.7	hematopoietic
	Disorders of other cranial nerves	Splicing factors	1.32562	0.73-2.42	0.281878	0.307362	0.917089	0.359096	0.841609	3848	225864	352	neurological
	Genitourinary congenital anomalies	ASXL1 CHIP	1.23367	0.79-1.93	0.20999	0.228938	0.917233	0.359021	0.841609	3946	225864	751	congenital anomalies
	Bipolar	DNA damage response genes	1.18989	0.82-1.73	0.173862	0.189594	0.917023	0.359131	0.841609	11791	225864	296.1	mental disorders
	Allergic rhinitis	PPM1D CHIP	1.12567	0.87-1.45	0.118382	0.129086	0.917078	0.359102	0.841609	31766	225864	476	respiratory
	Neural tube defects	Overall CHIP	1.24423	0.78-1.99	0.218517	0.238351	0.916787	0.359254	0.84174	475	225864	752.1	congenital anomalies
	Atherosclerosis of native arteries of the extremities with intermittent claudication	DNMT3A CHIP	0.868593	0.64-1.17	-0.14088	0.153674	-0.916751	0.359273	0.84174	1412	225864	440.22	circulatory system
	Urethral syndrome	PPM1D CHIP	2.52413	0.35-18.28	0.925897	1.01023	0.916521	0.359394	0.841882	174	225864	592.21	genitourinary
	Dysthymic disorder	SF3B1 CHIP	1.33092	0.72-2.45	0.285867	0.311977	0.916307	0.359506	0.841882	8577	225864	300.4	mental disorders
	HIV infection, symptomatic	Overall CHIP	1.09888	0.9-1.34	0.0942877	0.102887	0.916417	0.359448	0.841882	2678	225864	71.1	infectious diseases
	Diseases of pulp and periapical tissues	DNMT3A CHIP	0.904494	0.73-1.12	-0.10038	0.109538	-0.916387	0.359464	0.841882	4980	225864	522	digestive
	Pneumococcal pneumonia	TP53 CHIP	1.51673	0.62-3.7	0.416558	0.454741	0.916032	0.35965	0.842017	2533	225864	480.11	respiratory
	Chronic laryngitis	DNA damage response genes	1.46124	0.65-3.29	0.379283	0.414036	0.916064	0.359633	0.842017	943	225864	473.1	respiratory
	Keloid scar	DNMT3A CHIP	1.13961	0.86-1.51	0.130684	0.142739	0.915543	0.359907	0.84229	2029	225864	701.4	dermatologic
	Muscle weakness	JAK2 CHIP	0.658935	0.27-1.61	-0.41713	0.45564	-0.91548	0.35994	0.84229	7807	225864	772.3	symptoms
	Anisometropia	ASXL1 CHIP	0.52173	0.13-2.1	-0.650605	0.710511	-0.915686	0.359832	0.84229	744	225864	368.3	sense organs
	Multiple sclerosis	PPM1D CHIP	0.399352	0.06-2.85	-0.917912	1.00248	-0.915641	0.359855	0.84229	1790	225864	335	neurological
	Urinary calculus	TP53 CHIP	1.2489	0.78-2.01	0.222264	0.242816	0.915361	0.360002	0.842336	13627	225864	594	genitourinary
	Corneal degenerations	TP53 CHIP	1.70651	0.54-5.36	0.534449	0.583978	0.915187	0.360093	0.842354	1328	225864	364.4	sense organs
	Other disorders of peritoneum	SF3B1 CHIP	1.51595	0.62-3.7	0.416042	0.454641	0.9151	0.360139	0.842354	3578	225864	568	digestive
	Other disorders of thyroid	TP53 CHIP	1.33397	0.72-2.47	0.288157	0.314867	0.915169	0.360103	0.842354	6919	225864	246	endocrine/metabolic
	Non-autoimmune hemolytic anemias	Expanded CHIP	0.517603	0.13-2.12	-0.658547	0.719799	-0.914905	0.360242	0.842391	103	225864	283.2	hematopoietic
	Benign neoplasm of male genital organs	Splicing factors	0.398236	0.06-2.86	-0.92071	1.00633	-0.914921	0.360233	0.842391	324	225864	222	neoplasms
	Osteoporosis NOS	SF3B1 CHIP	1.20346	0.81-1.79	0.185197	0.202497	0.91457	0.360418	0.842593	14587	225864	743.11	musculoskeletal
	Osteoarthritis; localized	SF3B1 CHIP	1.14601	0.86-1.53	0.136289	0.149021	0.914563	0.360421	0.842593	40314	225864	740.1	musculoskeletal
	Breast conditions, congenital or relating to hormones	ASXL1 CHIP	0.721372	0.36-1.45	-0.3266	0.357137	-0.914494	0.360457	0.842593	3987	225864	612	genitourinary
	Premature beats	DNMT3A CHIP	0.936868	0.81-1.08	-0.0652134	0.0713186	-0.914395	0.360509	0.842614	7426	225864	427.6	circulatory system
	Symbolic dysfunction	JAK2 CHIP	2.50806	0.35-18.01	0.919511	1.00578	0.914226	0.360598	0.84272	427	225864	292.12	mental disorders
	Acute periodontitis	SF3B1 CHIP	1.58977	0.59-4.3	0.463591	0.507251	0.913929	0.360754	0.842782	2393	225864	523.31	digestive
	Contact and allergic dermatitis of eyelid	TET2 CHIP	1.46287	0.65-3.31	0.380402	0.41621	0.913966	0.360735	0.842782	415	225864	939.1	dermatologic
	Dry eyes	Splicing factors	0.855532	0.61-1.2	-0.156032	0.170713	-0.914002	0.360716	0.842782	14868	225864	375.1	sense organs
	Chronic fatigue syndrome	Overall CHIP	1.05841	0.94-1.2	0.0567638	0.0621183	0.913801	0.360821	0.842838	5850	225864	798.1	symptoms
	Other anemias	JAK2 CHIP	0.826906	0.55-1.24	-0.190064	0.208033	-0.913623	0.360915	0.842918	37874	225864	285	hematopoietic
	Proliferative glomerulonephritis	DNMT3A CHIP	0.586689	0.19-1.84	-0.533261	0.58371	-0.913572	0.360942	0.842918	247	225864	580.11	genitourinary
	Glossodynia	Expanded CHIP	1.18061	0.83-1.69	0.166033	0.18177	0.913421	0.361021	0.843002	680	225864	529.6	digestive
	Cervicitis and endocervicitis	DNA damage response genes	1.39021	0.69-2.82	0.329454	0.360825	0.913056	0.361213	0.843349	3571	225864	614.51	genitourinary
	Acute vascular insufficiency of intestine	DNA damage response genes	1.92268	0.47-7.82	0.653719	0.716113	0.912871	0.36131	0.843475	207	225864	441.1	circulatory system
	Disorders of esophageal motility	SF3B1 CHIP	1.51534	0.62-3.7	0.415641	0.455562	0.91237	0.361574	0.84375	2091	225864	530.5	digestive
	Disorders of acoustic nerve	Overall CHIP	0.907645	0.74-1.12	-0.0969022	0.106215	-0.912319	0.361601	0.84375	2163	225864	389.5	sense organs
	Papanicolaou smear of cervix or vagina with atypical squamous cells	Splicing factors	0.520638	0.13-2.12	-0.6527	0.715297	-0.912488	0.361512	0.84375	6579	225864	792.1	genitourinary
	Disorders of external ear	SF3B1 CHIP	0.399955	0.06-2.86	-0.916404	1.00441	-0.912379	0.361569	0.84375	1070	225864	380	sense organs
	Alteration of consciousness	TET2 CHIP	1.15344	0.85-1.57	0.142745	0.156496	0.912131	0.3617	0.843879	4866	225864	291.8	mental disorders
	Cellulitis and abscess of face/neck	DNMT3A CHIP	1.11948	0.88-1.43	0.11286	0.123755	0.911962	0.361789	0.843986	3253	225864	681.2	dermatologic
	Calculus of lower urinary tract	SF3B1 CHIP	1.70794	0.54-5.4	0.535289	0.58702	0.911875	0.361835	0.843992	732	225864	594.2	genitourinary
	Torsion dystonia	Expanded CHIP	0.878715	0.67-1.16	-0.129295	0.141832	-0.911604	0.361977	0.844124	1639	225864	333.4	neurological
	Attention deficit hyperactivity disorder	TET2 CHIP	0.787678	0.47-1.32	-0.238666	0.261807	-0.911611	0.361974	0.844124	5354	225864	313.1	mental disorders
	E. coli	SF3B1 CHIP	1.51539	0.62-3.7	0.41567	0.456103	0.911352	0.36211	0.844267	2820	225864	41.4	infectious diseases
	Disorders resulting from impaired renal function	DNMT3A CHIP	1.11494	0.88-1.41	0.108803	0.119394	0.911289	0.362143	0.844267	2472	225864	588	genitourinary
	Calculus of bile duct	Overall CHIP	1.09563	0.9-1.33	0.0913319	0.100228	0.911238	0.36217	0.844267	2291	225864	574.2	digestive
	Visual field defects	DNA damage response genes	0.756405	0.41-1.38	-0.279179	0.3064	-0.911158	0.362212	0.844267	3113	225864	368.4	sense organs
	Bullous dermatoses	JAK2 CHIP	2.50079	0.35-18	0.916607	1.0069	0.910323	0.362652	0.844359	357	225864	695.2	dermatologic
	Other specified diseases of the salivary glands	SF3B1 CHIP	1.9151	0.47-7.76	0.649772	0.714007	0.910036	0.362803	0.844359	711	225864	527.8	digestive
	Polydipsia	DNA damage response genes	1.69799	0.54-5.31	0.529445	0.582098	0.909545	0.363062	0.844359	827	225864	276.8	endocrine/metabolic
	Congenital pigmentary anomalies of skin	Expanded CHIP	1.52637	0.61-3.8	0.422895	0.464841	0.909763	0.362948	0.844359	119	225864	691.3	dermatologic
	Ascites (non malignant)	TP53 CHIP	1.51155	0.62-3.68	0.413136	0.453902	0.910188	0.362724	0.844359	3524	225864	572	digestive
	Cyst of bone	ASXL1 CHIP	1.50881	0.62-3.66	0.411321	0.452036	0.90993	0.362859	0.844359	882	225864	733.2	musculoskeletal
	Giant cell arteritis	TET2 CHIP	1.34288	0.71-2.53	0.29482	0.324115	0.909615	0.363026	0.844359	448	225864	446.5	circulatory system
	Nonsenile Cataract	DNMT3A CHIP	1.16793	0.84-1.63	0.155232	0.17062	0.909807	0.362924	0.844359	844	225864	366.1	sense organs
	Other disorders of stomach and duodenum	TET2 CHIP	1.10681	0.89-1.38	0.101479	0.111435	0.910659	0.362475	0.844359	8794	225864	537	digestive
	Respiratory failure	DNMT3A CHIP	1.06853	0.93-1.23	0.0662798	0.0728136	0.910267	0.362682	0.844359	7889	225864	509.1	respiratory
	Irregular menstrual cycle/bleeding	Expanded CHIP	0.948945	0.85-1.06	-0.0524045	0.0575777	-0.910153	0.362742	0.844359	21536	225864	626.1	genitourinary
	Cardiac pacemaker/device in situ	TET2 CHIP	0.8677	0.64-1.18	-0.141909	0.15604	-0.909442	0.363117	0.844359	3725	225864	426.9	circulatory system
	Anisometropia	Expanded CHIP	0.841763	0.58-1.22	-0.172257	0.189272	-0.910101	0.362769	0.844359	744	225864	368.3	sense organs
	Rotator cuff (capsule) sprain	Splicing factors	0.721319	0.36-1.46	-0.326673	0.358767	-0.910543	0.362536	0.844359	2853	225864	840.2	injuries & poisonings
	Mineral deficiency NEC	Splicing factors	0.68667	0.31-1.54	-0.375902	0.41294	-0.910307	0.362661	0.844359	4742	225864	262	endocrine/metabolic
	Seborrhea	TET2 CHIP	0.523373	0.13-2.11	-0.647461	0.711799	-0.909612	0.363027	0.844359	392	225864	706.3	dermatologic
	Ileostomy status	ASXL1 CHIP	0.401302	0.06-2.86	-0.91304	1.00267	-0.910606	0.362503	0.844359	682	225864	559	digestive
	Fracture of ribs	SF3B1 CHIP	0.400815	0.06-2.87	-0.914256	1.00397	-0.910638	0.362486	0.844359	1275	225864	807	injuries & poisonings
	Redundant prepuce and phimosis/BXO	DNA damage response genes	0.39985	0.06-2.88	-0.916665	1.00768	-0.909677	0.362993	0.844359	561	225864	604.1	genitourinary
	Toxic effect of carbon monoxide	Overall CHIP	0.397126	0.05-2.91	-0.923502	1.01546	-0.909446	0.363115	0.844359	50	225864	986	injuries & poisonings
	Generalized anxiety disorder	PPM1D CHIP	1.20479	0.81-1.8	0.186305	0.204927	0.909126	0.363283	0.84444	14544	225864	300.11	mental disorders
	Peripheral autonomic neuropathy	DNMT3A CHIP	1.16665	0.84-1.63	0.154139	0.169528	0.909224	0.363232	0.84444	1040	225864	337.1	neurological
	Concussion	Expanded CHIP	1.13726	0.86-1.5	0.12862	0.141487	0.909058	0.363319	0.84444	1575	225864	817	injuries & poisonings
	Other nondiabetic retinopathy	Expanded CHIP	1.08793	0.91-1.3	0.0842807	0.0927131	0.909048	0.363325	0.84444	2589	225864	362.3	sense organs
	Temporomandibular joint disorder, unspecified	JAK2 CHIP	0.401403	0.06-2.87	-0.91279	1.00428	-0.9089	0.363403	0.844521	2828	225864	526.41	digestive
	Methicillin resistant Staphylococcus aureus	DNMT3A CHIP	1.12796	0.87-1.46	0.120414	0.132519	0.908658	0.363531	0.844717	2846	225864	41.12	infectious diseases
	Congenital anomalies of esophagus	Overall CHIP	1.26327	0.76-2.09	0.233707	0.257282	0.908369	0.363683	0.844735	213	225864	750.14	congenital anomalies
	Melanomas of skin	DNA damage response genes	1.25441	0.77-2.05	0.226662	0.249514	0.908415	0.363659	0.844735	2172	225864	172.11	neoplasms
	Acute prostatitis	DNMT3A CHIP	1.21128	0.8-1.83	0.191679	0.211027	0.908316	0.363711	0.844735	695	225864	601.11	genitourinary
	Diverticulosis and diverticulitis	Splicing factors	1.11402	0.88-1.41	0.107978	0.118852	0.908509	0.363609	0.844735	23779	225864	562	digestive
	Viral hepatitis	Splicing factors	0.734501	0.38-1.43	-0.308564	0.339805	-0.908063	0.363845	0.844944	6423	225864	70	infectious diseases
	Psychogenic and somatoform disorders	TET2 CHIP	0.831426	0.56-1.24	-0.184613	0.203376	-0.907742	0.364015	0.845238	4293	225864	303	mental disorders
	Polyphagia	Splicing factors	2.49648	0.35-18	0.914883	1.008	0.907624	0.364077	0.845282	290	225864	260.7	endocrine/metabolic
	Pyelonephritis	JAK2 CHIP	1.51406	0.62-3.71	0.414793	0.457129	0.907389	0.364201	0.84537	5397	225864	590	genitourinary
	Abnormality of gait	TET2 CHIP	1.08633	0.91-1.3	0.082808	0.0912519	0.907467	0.36416	0.84537	10090	225864	350.2	neurological
	Dysplasia of female genital organs	SF3B1 CHIP	2.4939	0.34-18.06	0.913849	1.01008	0.904731	0.365608	0.845471	782	225864	620	genitourinary
	Reticulosarcoma	TP53 CHIP	2.49055	0.34-17.98	0.912502	1.00864	0.904687	0.365631	0.845471	302	225864	202.22	neoplasms
	Diseases of pulp and periapical tissues	JAK2 CHIP	1.51164	0.62-3.7	0.413194	0.456528	0.905079	0.365423	0.845471	4980	225864	522	digestive
	Secondary/extrinsic cardiomyopathies	DNA damage response genes	1.45456	0.65-3.27	0.374704	0.413508	0.906158	0.364852	0.845471	977	225864	425.2	circulatory system
	Atrioventricular block, complete	PPM1D CHIP	1.39693	0.68-2.88	0.334279	0.369289	0.905195	0.365362	0.845471	960	225864	426.24	circulatory system
	Alcoholism	JAK2 CHIP	1.35284	0.7-2.6	0.302202	0.333306	0.906682	0.364575	0.845471	11486	225864	317.1	mental disorders
	Insulin pump user	TP53 CHIP	1.31212	0.73-2.36	0.271646	0.299723	0.906324	0.364764	0.845471	8757	225864	250.3	endocrine/metabolic
	Influenza	PPM1D CHIP	1.26172	0.76-2.09	0.232476	0.256335	0.906923	0.364448	0.845471	7654	225864	481	respiratory
	Spondylolisthesis, congenital	TET2 CHIP	1.26079	0.76-2.08	0.231738	0.255802	0.905929	0.364973	0.845471	939	225864	754.2	congenital anomalies
	Acquired deformities of knee	Overall CHIP	1.2112	0.8-1.83	0.191611	0.211407	0.906359	0.364746	0.845471	346	225864	736.5	musculoskeletal
	Other mental disorder	SF3B1 CHIP	1.19482	0.81-1.76	0.177993	0.196519	0.905729	0.365079	0.845471	26509	225864	306	mental disorders
	Spondylolisthesis, congenital	DNMT3A CHIP	1.16635	0.84-1.63	0.153878	0.169981	0.905265	0.365325	0.845471	939	225864	754.2	congenital anomalies
	Perforation of tympanic membrane	Expanded CHIP	1.15276	0.85-1.57	0.14216	0.156995	0.905509	0.365196	0.845471	1108	225864	384.4	sense organs
	Other specified erythematous conditions	TET2 CHIP	1.14141	0.86-1.52	0.132266	0.146194	0.904731	0.365608	0.845471	4340	225864	695.8	dermatologic
	Other deficiency anemia	TET2 CHIP	1.1414	0.86-1.52	0.132253	0.145971	0.906022	0.364924	0.845471	4230	225864	281	hematopoietic
	Osteoarthrosis	SF3B1 CHIP	1.13963	0.86-1.51	0.130706	0.144248	0.906122	0.364872	0.845471	51070	225864	740	musculoskeletal
	Genital prolapse	TET2 CHIP	1.12445	0.87-1.45	0.117293	0.129612	0.904955	0.365489	0.845471	5345	225864	618	genitourinary
	Postlaminectomy syndrome	Overall CHIP	1.09767	0.9-1.34	0.0931939	0.103001	0.904785	0.365579	0.845471	1594	225864	722.8	musculoskeletal
	E. coli	Expanded CHIP	1.09328	0.9-1.33	0.089182	0.0983665	0.90663	0.364602	0.845471	2820	225864	41.4	infectious diseases
	Sexual and gender identity disorders	Overall CHIP	1.07641	0.92-1.26	0.0736324	0.081389	0.904697	0.365626	0.845471	3573	225864	302	mental disorders
	Osteoporosis, osteopenia and pathological fracture	Overall CHIP	1.02796	0.97-1.09	0.027578	0.0304317	0.906224	0.364817	0.845471	24724	225864	743	musculoskeletal
	Cardiac pacemaker in situ	TET2 CHIP	0.845483	0.59-1.22	-0.167847	0.18504	-0.907088	0.36436	0.845471	2466	225864	426.91	circulatory system
	Cerebral edema and compression of brain	DNMT3A CHIP	0.840231	0.58-1.22	-0.174079	0.192302	-0.905235	0.365341	0.845471	1850	225864	348.2	neurological
	Anomalies of tooth position/malocclusion	Overall CHIP	0.819417	0.53-1.26	-0.199162	0.219694	-0.906545	0.364647	0.845471	750	225864	524.3	digestive
	Acute pain	JAK2 CHIP	0.791682	0.48-1.31	-0.233596	0.25771	-0.906428	0.364709	0.845471	25022	225864	338.1	neurological
	Bone cancer	DNMT3A CHIP	0.735973	0.38-1.43	-0.306562	0.338842	-0.904735	0.365606	0.845471	476	225864	170.1	neoplasms
	Musculoskeletal symptoms referable to limbs	JAK2 CHIP	0.719326	0.35-1.47	-0.32944	0.364133	-0.904725	0.365611	0.845471	11435	225864	771	symptoms
	Testicular hypofunction	PPM1D CHIP	0.705074	0.33-1.5	-0.349453	0.385936	-0.905469	0.365217	0.845471	2884	225864	257.1	endocrine/metabolic
	Disorders of urea cycle metabolism	Expanded CHIP	0.662187	0.27-1.62	-0.412207	0.454927	-0.906094	0.364886	0.845471	255	225864	270.21	endocrine/metabolic
	Alopecia	SF3B1 CHIP	0.630615	0.23-1.71	-0.461059	0.508825	-0.906126	0.364869	0.845471	7814	225864	704.1	dermatologic
	Congenital anomalies of face and neck	ASXL1 CHIP	0.52593	0.13-2.11	-0.642588	0.709959	-0.905105	0.36541	0.845471	1070	225864	749	congenital anomalies
	Acute periodontitis	TP53 CHIP	0.402842	0.06-2.88	-0.909212	1.00333	-0.906195	0.364833	0.845471	2393	225864	523.31	digestive
	Bronchiectasis	SF3B1 CHIP	1.42034	0.66-3.04	0.350895	0.387944	0.904499	0.365731	0.845601	2244	225864	496.3	respiratory
	Lumbosacral spondylolysis, congenital	Splicing factors	2.49685	0.34-18.15	0.915032	1.01214	0.904054	0.365967	0.845981	135	225864	754.1	congenital anomalies
	Benign neoplasm of adrenal gland	DNA damage response genes	1.41358	0.67-2.99	0.346124	0.38288	0.904003	0.365994	0.845981	1174	225864	227.1	neoplasms
	Heart transplant/surgery	Splicing factors	0.525727	0.13-2.12	-0.642973	0.711297	-0.903944	0.366025	0.845981	994	225864	429.1	circulatory system
	Other specified gastritis	ASXL1 CHIP	1.25091	0.77-2.03	0.22387	0.24769	0.903831	0.366085	0.846019	3428	225864	535.8	digestive
	Kidney replaced by transpant	SF3B1 CHIP	1.90637	0.47-7.73	0.645202	0.713999	0.903646	0.366183	0.846146	1271	225864	587	genitourinary
	Obstruction of bile duct	TP53 CHIP	1.9043	0.47-7.7	0.644117	0.712906	0.903509	0.366256	0.846214	1045	225864	575.2	digestive
	Asthma with exacerbation	TP53 CHIP	1.34315	0.71-2.55	0.29502	0.326595	0.903322	0.366355	0.846242	9585	225864	495.2	respiratory
	Pneumonia	TP53 CHIP	1.21124	0.8-1.84	0.191645	0.212141	0.903385	0.366321	0.846242	18168	225864	480	respiratory
	Ovarian cyst	Expanded CHIP	1.07142	0.92-1.24	0.0689864	0.076394	0.903035	0.366507	0.846494	7224	225864	628	genitourinary
	Cyst of kidney, acquired	ASXL1 CHIP	1.15016	0.85-1.56	0.139902	0.154959	0.90283	0.366616	0.846644	7388	225864	586.2	genitourinary
	Corneal degenerations	PPM1D CHIP	1.45331	0.64-3.27	0.373844	0.414468	0.901986	0.367064	0.846815	1328	225864	364.4	sense organs
	Infection/inflammation of internal prosthetic device; implant; and graft	TET2 CHIP	1.30307	0.73-2.32	0.264724	0.293392	0.902289	0.366904	0.846815	1111	225864	81	infectious diseases
	Vaginitis and vulvovaginitis	Splicing factors	1.29157	0.74-2.25	0.255857	0.283533	0.902387	0.366851	0.846815	13907	225864	614.52	genitourinary
	Dependence on respirator [Ventilator] or supplemental oxygen	ASXL1 CHIP	1.24273	0.78-1.99	0.217311	0.240877	0.902169	0.366967	0.846815	3221	225864	509.8	respiratory
	Myalgia and myositis unspecified	Splicing factors	1.15735	0.84-1.59	0.14613	0.16198	0.902148	0.366978	0.846815	19670	225864	770	symptoms
	Hemorrhage NOS	Expanded CHIP	1.10739	0.89-1.38	0.102007	0.113096	0.901956	0.36708	0.846815	1843	225864	459.1	circulatory system
	Paroxysmal supraventricular tachycardia	TET2 CHIP	0.879734	0.67-1.16	-0.128136	0.142	-0.902366	0.366863	0.846815	5062	225864	427.11	circulatory system
	Cardiogenic shock	DNMT3A CHIP	0.789091	0.47-1.32	-0.236873	0.262617	-0.901971	0.367073	0.846815	761	225864	797.1	symptoms
	Cirrhosis of liver without mention of alcohol	SF3B1 CHIP	0.525997	0.13-2.12	-0.64246	0.712198	-0.902082	0.367014	0.846815	3258	225864	571.51	digestive
	severe protein-calorie malnutrition	Splicing factors	1.41352	0.67-3	0.34608	0.383827	0.901656	0.36724	0.846882	1962	225864	260.2	endocrine/metabolic
	Iron deficiency anemias, unspecified or not due to blood loss	JAK2 CHIP	1.2629	0.76-2.1	0.233414	0.258842	0.901762	0.367184	0.846882	16357	225864	280.1	hematopoietic
	Impacted cerumen	TET2 CHIP	0.925725	0.78-1.09	-0.0771777	0.085594	-0.901672	0.367231	0.846882	14263	225864	380.4	sense organs
	Poisoning by agents primarily affecting skin & mucous membrane, ophthalmological, otorhinolaryngological, & dental drugs	TET2 CHIP	2.5046	0.34-18.44	0.918128	1.01849	0.90146	0.367344	0.847022	68	225864	976	injuries & poisonings
	Type 2 diabetes with neurological manifestations	DNA damage response genes	1.15494	0.84-1.58	0.144049	0.159851	0.901146	0.367511	0.847207	9637	225864	250.24	endocrine/metabolic
	Gastrointestinal complications	TP53 CHIP	0.404866	0.06-2.89	-0.904199	1.00334	-0.901186	0.367489	0.847207	2737	225864	569.2	digestive
	Inflammatory diseases of prostate	Overall CHIP	1.06547	0.93-1.22	0.0634166	0.0704012	0.900789	0.367701	0.847544	4017	225864	601	genitourinary
	Venous/cerebrovascular complications embolism in pregnancy and the puerperium	JAK2 CHIP	2.48475	0.34-18.01	0.910173	1.01054	0.900682	0.367758	0.847548	1214	225864	671	pregnancy complications
	Asthma with exacerbation	ASXL1 CHIP	1.19551	0.81-1.76	0.178573	0.198312	0.900463	0.367874	0.847548	9585	225864	495.2	respiratory
	Genu valgum or varum (acquired)	Expanded CHIP	0.855555	0.61-1.2	-0.156005	0.173236	-0.900534	0.367836	0.847548	783	225864	736.4	musculoskeletal
	Bursitis	ASXL1 CHIP	0.825126	0.54-1.25	-0.192219	0.213468	-0.900459	0.367876	0.847548	6137	225864	726.3	musculoskeletal
	Chronic obstructive asthma with exacerbation	Splicing factors	1.90194	0.47-7.71	0.642877	0.714097	0.900266	0.367979	0.847685	483	225864	495.11	respiratory
	Symptoms involving head and neck	ASXL1 CHIP	1.3348	0.71-2.5	0.28878	0.320924	0.899841	0.368205	0.847705	2052	225864	293	mental disorders
	Occlusion of cerebral arteries, with cerebral infarction	Expanded CHIP	1.15712	0.84-1.59	0.145937	0.162166	0.899921	0.368162	0.847705	690	225864	433.11	circulatory system
	Cervicalgia	DNMT3A CHIP	1.03723	0.96-1.12	0.0365526	0.0406071	0.900154	0.368038	0.847705	31646	225864	761	symptoms
	Acute sinusitis	Overall CHIP	1.03281	0.96-1.11	0.0322818	0.0358719	0.899919	0.368163	0.847705	21444	225864	464	respiratory
	Uterine/Uterovaginal prolapse	Overall CHIP	0.914035	0.75-1.11	-0.0898862	0.099872	-0.900015	0.368113	0.847705	1946	225864	618.2	genitourinary
	Thrombocytopenia	SF3B1 CHIP	1.27521	0.75-2.17	0.243111	0.270251	0.899575	0.368347	0.847832	7460	225864	287.3	hematopoietic
	Nonspecific abnormal results of other endocrine function study	Overall CHIP	0.587288	0.18-1.87	-0.532239	0.591603	-0.899656	0.368303	0.847832	98	225864	259.1	endocrine/metabolic
	Mood disorders	Splicing factors	0.890798	0.69-1.15	-0.115637	0.12857	-0.899412	0.368433	0.847931	51148	225864	296	mental disorders
	Sprains and strains	DNA damage response genes	1.10549	0.89-1.38	0.100292	0.111529	0.899243	0.368523	0.848038	28140	225864	840	injuries & poisonings
	Cervical intraepithelial neoplasia [CIN] [Cervical dysplasia]	JAK2 CHIP	1.58778	0.58-4.35	0.462337	0.514454	0.898695	0.368815	0.848609	4462	225864	180.3	neoplasms
	Autoimmune hemolytic anemias	DNA damage response genes	2.48646	0.34-18.13	0.910859	1.01373	0.898523	0.368907	0.84872	122	225864	283.1	hematopoietic
	Inflammatory bowel disease and other gastroenteritis and colitis	Overall CHIP	1.07323	0.92-1.25	0.0706697	0.0786805	0.898185	0.369087	0.849035	3759	225864	555	digestive
	Arterial dissection	TP53 CHIP	2.46647	0.34-17.7	0.902788	1.00537	0.897968	0.369203	0.849101	404	225864	442.4	circulatory system
	Arrhythmia (cardiac) NOS	TET2 CHIP	1.08585	0.91-1.3	0.0823653	0.0917171	0.898037	0.369166	0.849101	10654	225864	427.5	circulatory system
	Essential hypertension	Splicing factors	1.09631	0.9-1.34	0.0919467	0.102408	0.897844	0.369269	0.849153	74030	225864	401.1	circulatory system
	Acquired deformities of hip	Splicing factors	2.47846	0.34-17.98	0.907637	1.01111	0.897664	0.369364	0.849248	166	225864	736.3	musculoskeletal
	Spinal cord injury without evidence of spinal bone injury	Splicing factors	1.89872	0.47-7.7	0.641178	0.714402	0.897504	0.36945	0.849248	460	225864	952	injuries & poisonings
	Spontaneous ecchymoses	SF3B1 CHIP	1.69088	0.54-5.33	0.525246	0.585325	0.897359	0.369528	0.849248	1154	225864	287.1	hematopoietic
	Cardiac arrest and ventricular fibrillation	Splicing factors	1.45059	0.64-3.27	0.37197	0.414472	0.897456	0.369475	0.849248	1365	225864	427.4	circulatory system
	Trigeminal nerve disorders [CN5]	DNMT3A CHIP	0.859985	0.62-1.2	-0.15084	0.168093	-0.897359	0.369528	0.849248	1677	225864	352.1	neurological
	Painful respiration	Expanded CHIP	1.04709	0.95-1.16	0.0460172	0.0512892	0.89721	0.369607	0.84933	11634	225864	512.2	respiratory
	Orthopnea	SF3B1 CHIP	1.89738	0.47-7.69	0.640473	0.713982	0.897044	0.369696	0.849388	886	225864	513.32	respiratory
	Conjunctivitis, infectious	JAK2 CHIP	0.706385	0.33-1.51	-0.347595	0.387509	-0.897	0.369719	0.849388	12539	225864	369.5	sense organs
	Abnormal chest sounds	DNA damage response genes	0.635613	0.24-1.71	-0.453165	0.505341	-0.89675	0.369852	0.849593	1484	225864	512.3	respiratory
	Varicose veins	Splicing factors	0.823895	0.54-1.26	-0.193712	0.216058	-0.896575	0.369946	0.849708	9294	225864	454	circulatory system
	Vascular dementia	ASXL1 CHIP	1.57732	0.58-4.27	0.45573	0.508351	0.896487	0.369992	0.849716	325	225864	290.16	mental disorders
	Cardiac shunt/ heart septal defect	TET2 CHIP	1.22098	0.79-1.89	0.199653	0.222735	0.896371	0.370055	0.849758	1940	225864	747.11	congenital anomalies
	Other inflammatory spondylopathies	PPM1D CHIP	1.25064	0.77-2.04	0.223651	0.249559	0.896186	0.370153	0.849885	5176	225864	715	musculoskeletal
	Orchitis and epididymitis	TET2 CHIP	1.27772	0.75-2.18	0.245081	0.2735	0.896092	0.370204	0.849901	1338	225864	601.3	genitourinary
	Pathologic fracture	Expanded CHIP	1.09814	0.89-1.35	0.0936212	0.104489	0.895995	0.370256	0.84992	1870	225864	743.2	musculoskeletal
	Gastric ulcer	Splicing factors	1.33464	0.71-2.51	0.288662	0.322206	0.89589	0.370311	0.849948	2760	225864	531.2	digestive
	Viral hepatitis B	Overall CHIP	0.878336	0.66-1.17	-0.129726	0.144824	-0.895744	0.370389	0.850027	1331	225864	70.2	infectious diseases
	Breast cancer [male]	PPM1D CHIP	2.48091	0.34-18.13	0.908626	1.01478	0.895396	0.370575	0.85005	106	225864	174.2	neoplasms
	Infantile cerebral palsy	DNA damage response genes	2.46465	0.34-17.76	0.90205	1.00763	0.895218	0.370671	0.85005	266	225864	343	neurological
	Atherosclerosis of the extremities	Splicing factors	1.26942	0.75-2.14	0.238562	0.266515	0.895117	0.370724	0.85005	2684	225864	440.2	circulatory system
	Open wound of foot except toe(s) alone	Overall CHIP	1.09905	0.89-1.35	0.0944491	0.105521	0.895073	0.370748	0.85005	2180	225864	871.3	injuries & poisonings
	Dermatophytosis	Expanded CHIP	1.03515	0.96-1.12	0.0345501	0.0385976	0.895135	0.370715	0.85005	19584	225864	110.1	infectious diseases
	Bariatric surgery	Overall CHIP	0.923591	0.78-1.1	-0.0794865	0.0888009	-0.895109	0.370729	0.85005	4293	225864	539	digestive
	Type 2 diabetes with ophthalmic manifestations	DNMT3A CHIP	0.917664	0.76-1.11	-0.0859239	0.095971	-0.895311	0.370621	0.85005	4462	225864	250.23	endocrine/metabolic
	Synovitis and tenosynovitis	Splicing factors	0.84868	0.59-1.22	-0.164073	0.18321	-0.895545	0.370496	0.85005	14527	225864	727.1	musculoskeletal
	Memory loss	TP53 CHIP	1.27504	0.75-2.17	0.242979	0.271562	0.894747	0.370922	0.850051	8160	225864	292.3	mental disorders
	Poisoning by antibiotics	DNMT3A CHIP	1.06862	0.92-1.24	0.0663656	0.0741624	0.894868	0.370858	0.850051	8172	225864	960	injuries & poisonings
	Other disorders of carbohydrate transport and metabolism	DNMT3A CHIP	0.724912	0.36-1.47	-0.321705	0.359486	-0.894901	0.37084	0.850051	388	225864	271.9	endocrine/metabolic
	Congenital hypothyroidism	Expanded CHIP	0.687325	0.3-1.56	-0.374948	0.419052	-0.894754	0.370919	0.850051	199	225864	244.5	endocrine/metabolic
	Cardiac arrest	PPM1D CHIP	1.57177	0.58-4.23	0.4522	0.505518	0.894527	0.37104	0.850121	1044	225864	427.42	circulatory system
	Noninflammatory female genital disorders	ASXL1 CHIP	1.15666	0.84-1.59	0.145537	0.162695	0.89454	0.371033	0.850121	24398	225864	619	genitourinary
	Fracture of neck of femur	TP53 CHIP	1.57832	0.58-4.29	0.45636	0.510343	0.894222	0.371203	0.850293	1452	225864	800.1	injuries & poisonings
	Chronic pulmonary heart disease	Splicing factors	1.27789	0.75-2.19	0.245208	0.274226	0.89418	0.371226	0.850293	3431	225864	415.2	circulatory system
	Vascular insufficiency of intestine	DNMT3A CHIP	1.1742	0.83-1.67	0.160589	0.179618	0.89406	0.37129	0.850293	919	225864	441	circulatory system
	Nonrheumatic pulmonary valve disorders	DNMT3A CHIP	1.15307	0.84-1.58	0.142429	0.159301	0.894087	0.371275	0.850293	1249	225864	395.4	circulatory system
	Infusion and transfusion reaction	PPM1D CHIP	2.46265	0.34-17.8	0.901239	1.00913	0.893087	0.37181	0.850301	204	225864	942	injuries & poisonings
	Kidney replaced by transpant	TP53 CHIP	1.89082	0.47-7.65	0.637012	0.712895	0.893557	0.371559	0.850301	1271	225864	587	genitourinary
	Failure to thrive (childhood)	Expanded CHIP	1.53158	0.6-3.9	0.426298	0.47716	0.893407	0.371639	0.850301	105	225864	264.2	endocrine/metabolic
	Osteomyelitis, periostitis, and other infections involving bone	SF3B1 CHIP	1.50214	0.62-3.67	0.406888	0.455284	0.893702	0.371481	0.850301	2750	225864	710	musculoskeletal
	Primary biliary cirrhosis	DNMT3A CHIP	1.31906	0.72-2.42	0.276917	0.310151	0.892846	0.37194	0.850301	303	225864	571.6	digestive
	Cancer within the respiratory system	ASXL1 CHIP	1.26615	0.75-2.13	0.235983	0.264217	0.893143	0.371781	0.850301	1999	225864	165	neoplasms
	Rheumatic disease of the heart valves	ASXL1 CHIP	1.15414	0.84-1.58	0.143353	0.160523	0.893037	0.371837	0.850301	6541	225864	394	circulatory system
	Pain	SF3B1 CHIP	1.14351	0.85-1.53	0.1341	0.150134	0.893203	0.371749	0.850301	56102	225864	338	neurological
	Aphasia	DNMT3A CHIP	1.13921	0.86-1.52	0.130336	0.145972	0.892886	0.371918	0.850301	1492	225864	292.11	mental disorders
	Osteoporosis, osteopenia and pathological fracture	Splicing factors	1.12245	0.87-1.45	0.115516	0.129341	0.893109	0.371799	0.850301	24724	225864	743	musculoskeletal
	Other disorders of biliary tract	DNMT3A CHIP	1.1116	0.88-1.4	0.1058	0.118382	0.893716	0.371474	0.850301	2754	225864	575.8	digestive
	Dermatophytosis / Dermatomycosis	DNA damage response genes	1.10968	0.88-1.39	0.104069	0.116561	0.892833	0.371947	0.850301	21244	225864	110	infectious diseases
	Traumatic amputation	DNMT3A CHIP	0.76952	0.43-1.37	-0.261988	0.293284	-0.893292	0.371701	0.850301	663	225864	872	injuries & poisonings
	Throat pain	TP53 CHIP	0.529446	0.13-2.14	-0.635923	0.711473	-0.893811	0.371423	0.850301	4187	225864	478	respiratory
	Hereditary hemochromatosis	TET2 CHIP	0.407883	0.06-2.92	-0.896774	1.00441	-0.892835	0.371945	0.850301	265	225864	275.11	hematopoietic
	Disorders of coccyx	ASXL1 CHIP	1.19783	0.81-1.78	0.180511	0.202219	0.892652	0.372044	0.850423	6280	225864	724.2	musculoskeletal
	Pathologic fracture	DNA damage response genes	1.30068	0.73-2.32	0.262884	0.294627	0.892261	0.372253	0.850802	1870	225864	743.2	musculoskeletal
	Vitamin D deficiency	TP53 CHIP	1.17493	0.82-1.67	0.16121	0.180706	0.892116	0.372331	0.850832	32241	225864	261.4	endocrine/metabolic
	Hypertension	Splicing factors	1.09588	0.9-1.34	0.0915608	0.102638	0.892073	0.372354	0.850832	75121	225864	401	circulatory system
	Alzheimer's disease	ASXL1 CHIP	1.44987	0.64-3.28	0.371476	0.41648	0.891941	0.372425	0.850835	502	225864	290.11	mental disorders
	Chondrocalcinosis	SF3B1 CHIP	0.529369	0.13-2.14	-0.63607	0.713157	-0.891909	0.372442	0.850835	1309	225864	274.21	endocrine/metabolic
	Cornea replaced by transplant	JAK2 CHIP	2.45341	0.34-17.64	0.897477	1.00656	0.89163	0.372591	0.851061	354	225864	364.9	sense organs
	Pigmentary iris degeneration	TET2 CHIP	0.408266	0.06-2.93	-0.895836	1.00479	-0.891562	0.372628	0.851061	218	225864	379.51	sense organs
	Diaphragmatic hernia	Splicing factors	1.1581	0.84-1.6	0.146783	0.164778	0.890796	0.373039	0.8518	12574	225864	550.2	digestive
	Diaphragmatic hernia	DNMT3A CHIP	1.05051	0.94-1.17	0.0492804	0.0553194	0.890833	0.373019	0.8518	12574	225864	550.2	digestive
	Right bundle branch block	ASXL1 CHIP	1.19866	0.8-1.79	0.181204	0.203503	0.890426	0.373237	0.852129	3350	225864	426.31	circulatory system
	Stress fracture	DNMT3A CHIP	0.823903	0.54-1.26	-0.193702	0.217554	-0.890364	0.373271	0.852129	1095	225864	743.4	musculoskeletal
	Benign neoplasm of other endocrine glands and related structures	DNA damage response genes	1.29864	0.73-2.31	0.261321	0.293574	0.890139	0.373392	0.852306	2610	225864	227	neoplasms
	Arteritis NOS	TP53 CHIP	1.88567	0.47-7.63	0.634282	0.713056	0.889527	0.37372	0.852492	912	225864	446.9	circulatory system
	Subdural hemorrhage	TET2 CHIP	1.33285	0.71-2.51	0.287317	0.32301	0.889499	0.373735	0.852492	609	225864	430.3	circulatory system
	Sprains and strains	ASXL1 CHIP	1.10086	0.89-1.36	0.0960958	0.108024	0.889574	0.373695	0.852492	28140	225864	840	injuries & poisonings
	Iron deficiency anemias, unspecified or not due to blood loss	TET2 CHIP	1.08417	0.91-1.3	0.0808179	0.0908416	0.889657	0.37365	0.852492	16357	225864	280.1	hematopoietic
	Benign neoplasm of eye	Overall CHIP	1.08041	0.91-1.28	0.0773388	0.0869104	0.889868	0.373537	0.852492	2061	225864	224	neoplasms
	Apnea	Splicing factors	0.531522	0.13-2.14	-0.63201	0.710352	-0.889714	0.373619	0.852492	1660	225864	513.31	respiratory
	Precordial pain	SF3B1 CHIP	1.33657	0.71-2.53	0.290104	0.326176	0.889408	0.373784	0.852504	5831	225864	418.1	circulatory system
	Retinal vascular changes and abnomalities	PPM1D CHIP	1.30276	0.73-2.33	0.264488	0.297453	0.889174	0.373909	0.85259	2293	225864	362.4	sense organs
	Tachycardia NOS	DNMT3A CHIP	0.946388	0.84-1.07	-0.055103	0.0619679	-0.889218	0.373886	0.85259	15604	225864	427.7	circulatory system
	Muscular wasting and disuse atrophy	DNA damage response genes	1.37554	0.68-2.78	0.318847	0.358684	0.888937	0.374037	0.852682	1241	225864	772.1	symptoms
	Other nondiabetic retinopathy	ASXL1 CHIP	1.26399	0.75-2.12	0.234273	0.263532	0.888972	0.374018	0.852682	2589	225864	362.3	sense organs
	Hammer toe (acquired)	ASXL1 CHIP	1.18299	0.82-1.71	0.168043	0.189106	0.888622	0.374206	0.852968	4668	225864	735.21	musculoskeletal
	Pain, swelling or discharge of eye	PPM1D CHIP	1.27499	0.75-2.18	0.242937	0.27343	0.888479	0.374283	0.853044	5705	225864	379.9	sense organs
	Hypocalcemia	PPM1D CHIP	1.37527	0.68-2.78	0.318646	0.358794	0.888105	0.374484	0.853383	2792	225864	275.51	endocrine/metabolic
	Other retinal disorders	TP53 CHIP	0.798955	0.49-1.31	-0.224451	0.252749	-0.888039	0.37452	0.853383	13285	225864	362	sense organs
	Viral hepatitis B	DNA damage response genes	0.532304	0.13-2.14	-0.630541	0.710168	-0.887875	0.374608	0.853485	1331	225864	70.2	infectious diseases
	Other specified cardiac dysrhythmias	TP53 CHIP	1.20996	0.79-1.84	0.190587	0.214757	0.887454	0.374834	0.853826	14871	225864	427.3	circulatory system
	Other persistent mental disorders due to conditions classified elsewhere	DNMT3A CHIP	1.12558	0.87-1.46	0.118296	0.133314	0.887353	0.374889	0.853826	1890	225864	290.3	mental disorders
	Other inflammatory spondylopathies	Expanded CHIP	1.06345	0.93-1.22	0.0615177	0.0693256	0.887374	0.374877	0.853826	5176	225864	715	musculoskeletal
	Hyperaldosteronism	TET2 CHIP	1.57036	0.58-4.26	0.451305	0.508791	0.887014	0.375072	0.853844	266	225864	255.12	endocrine/metabolic
	Herpes zoster with nervous system complications	Overall CHIP	1.11465	0.88-1.42	0.108539	0.122359	0.887052	0.375051	0.853844	1051	225864	53.1	infectious diseases
	Fracture of radius and ulna	DNMT3A CHIP	0.914233	0.75-1.11	-0.0896699	0.101067	-0.887233	0.374953	0.853844	4229	225864	803.2	injuries & poisonings
	Diabetes or abnormal glucose tolerance complicating pregnancy	Expanded CHIP	0.831018	0.55-1.25	-0.185104	0.208671	-0.887061	0.375046	0.853844	3026	225864	649.1	pregnancy complications
	Dislocation	TET2 CHIP	1.09575	0.9-1.34	0.0914389	0.103112	0.886789	0.375192	0.853956	10248	225864	830	injuries & poisonings
	Congenital anomalies of face and neck	PPM1D CHIP	0.411058	0.06-2.93	-0.889021	1.00264	-0.886678	0.375252	0.853956	1070	225864	749	congenital anomalies
	Unspecified polyarthropathy or polyarthritis	ASXL1 CHIP	0.411007	0.06-2.93	-0.889144	1.00278	-0.886682	0.37525	0.853956	590	225864	716.1	musculoskeletal
	Personality disorders	TP53 CHIP	1.56786	0.58-4.24	0.449711	0.507244	0.886578	0.375306	0.853979	3546	225864	301	mental disorders
	Hemorrhage NOS	DNA damage response genes	1.32969	0.71-2.5	0.284942	0.321464	0.886391	0.375407	0.854109	1843	225864	459.1	circulatory system
	Arterial embolism and thrombosis	ASXL1 CHIP	1.37396	0.68-2.77	0.317699	0.358474	0.886254	0.375481	0.854115	1199	225864	444	circulatory system
	Cellulitis and abscess of foot, toe	Overall CHIP	1.10666	0.88-1.38	0.101345	0.114367	0.886142	0.375541	0.854115	1629	225864	681.6	dermatologic
	Convulsions	DNMT3A CHIP	1.08218	0.91-1.29	0.078977	0.0891174	0.886213	0.375503	0.854115	6684	225864	345.3	neurological
	Heart transplant/surgery	PPM1D CHIP	1.49475	0.61-3.64	0.401962	0.453773	0.885821	0.375714	0.854356	994	225864	429.1	circulatory system
	Left bundle branch block	Splicing factors	1.2573	0.76-2.09	0.228965	0.258489	0.885783	0.375734	0.854356	2679	225864	426.32	circulatory system
	Aneurysm of other specified artery	Splicing factors	0.411375	0.06-2.94	-0.888251	1.00305	-0.885546	0.375862	0.854546	837	225864	442.8	circulatory system
	Other symptoms of respiratory system	Splicing factors	1.09393	0.9-1.33	0.0897779	0.101401	0.885379	0.375952	0.854553	74047	225864	512	respiratory
	Corneal opacity and other disorders of cornea	Expanded CHIP	1.07065	0.92-1.25	0.0682666	0.0771014	0.885413	0.375934	0.854553	3680	225864	364	sense organs
	Deficiency anemias	TP53 CHIP	1.56594	0.58-4.23	0.448484	0.506874	0.884803	0.376263	0.854577	1983	225864	281.9	hematopoietic
	Bronchopneumonia and lung abscess	DNA damage response genes	1.56468	0.58-4.22	0.447683	0.505802	0.885096	0.376105	0.854577	652	225864	480.5	respiratory
	Spermatocele	TET2 CHIP	1.35151	0.69-2.63	0.30122	0.340326	0.885091	0.376108	0.854577	736	225864	603.2	genitourinary
	Other specified disorders involving the immune mechanism	DNMT3A CHIP	1.16612	0.83-1.64	0.153686	0.17368	0.884879	0.376222	0.854577	1367	225864	279.8	endocrine/metabolic
	Epiphora	Overall CHIP	1.11239	0.88-1.41	0.106509	0.120368	0.884863	0.37623	0.854577	1040	225864	375.2	sense organs
	Pervasive developmental disorders	TET2 CHIP	0.817815	0.52-1.28	-0.201119	0.22729	-0.884854	0.376235	0.854577	6485	225864	313	mental disorders
	Congenital anomalies of limbs	Splicing factors	0.640268	0.24-1.72	-0.445869	0.503926	-0.884791	0.37627	0.854577	2579	225864	755	congenital anomalies
	Benign neoplasm of ovary	Overall CHIP	1.13697	0.86-1.51	0.128369	0.14512	0.884572	0.376388	0.854746	1080	225864	220	neoplasms
	Congenital anomalies of skin	TP53 CHIP	0.411692	0.06-2.94	-0.887479	1.0034	-0.884475	0.37644	0.854765	2351	225864	691	dermatologic
	Chronic interstitial cystitis	Splicing factors	1.88009	0.46-7.62	0.631317	0.713967	0.884239	0.376567	0.854854	732	225864	592.13	genitourinary
	Erythematous conditions	Expanded CHIP	1.03709	0.96-1.12	0.0364186	0.041183	0.884311	0.376528	0.854854	17204	225864	695	dermatologic
	Other congenital musculoskeletal anomalies	JAK2 CHIP	1.87873	0.46-7.61	0.630596	0.713623	0.883654	0.376883	0.855174	1333	225864	756	congenital anomalies
	Nonspecific elevation of levels of transaminase or lactic acid dehydrogenase [LDH]	TP53 CHIP	1.4941	0.61-3.64	0.401524	0.454292	0.883847	0.376779	0.855174	3971	225864	573.6	digestive
	Cholelithiasis	Splicing factors	1.20158	0.8-1.81	0.183637	0.207814	0.883663	0.376878	0.855174	9675	225864	574.1	digestive
	Other disorders of soft tissues	DNMT3A CHIP	1.04419	0.95-1.15	0.0432438	0.0489292	0.883802	0.376803	0.855174	19131	225864	729	musculoskeletal
	Carcinoid syndrome	TET2 CHIP	1.89009	0.46-7.77	0.636624	0.721431	0.882446	0.377536	0.855317	94	225864	259.2	endocrine/metabolic
	Inflammatory diseases of uterus, except cervix	DNA damage response genes	1.87806	0.46-7.6	0.630242	0.713494	0.883318	0.377064	0.855317	754	225864	614.4	genitourinary
	Spondylolisthesis, congenital	DNA damage response genes	1.40306	0.66-2.98	0.338656	0.383946	0.88204	0.377755	0.855317	939	225864	754.2	congenital anomalies
	Paralysis/spasm of vocal cords or larynx	ASXL1 CHIP	1.37194	0.68-2.77	0.316225	0.358375	0.882387	0.377567	0.855317	1323	225864	473.3	respiratory
	Mammographic microcalcification	ASXL1 CHIP	1.31424	0.72-2.41	0.273258	0.309824	0.881978	0.377789	0.855317	2458	225864	611.11	genitourinary
	Chromosomal anomalies and genetic disorders	DNMT3A CHIP	1.29782	0.73-2.31	0.260684	0.295246	0.882937	0.37727	0.855317	553	225864	758	congenital anomalies
	Nodular lymphoma	Expanded CHIP	1.2705	0.75-2.16	0.239408	0.271312	0.882408	0.377556	0.855317	235	225864	202.21	neoplasms
	Noninfectious disorders of lymphatic channels	DNA damage response genes	1.25245	0.76-2.07	0.225103	0.255199	0.88207	0.377739	0.855317	3379	225864	450	circulatory system
	Sleep related leg cramps	Overall CHIP	1.13621	0.86-1.51	0.127697	0.14475	0.88219	0.377674	0.855317	670	225864	327.72	neurological
	Arterial embolism and thrombosis	Expanded CHIP	1.12539	0.87-1.46	0.11813	0.133982	0.881681	0.377949	0.855317	1199	225864	444	circulatory system
	Frequency of urination and polyuria	Splicing factors	1.12151	0.87-1.45	0.114678	0.129872	0.883008	0.377232	0.855317	23735	225864	599.5	genitourinary
	Conjunctivitis, noninfectious	Overall CHIP	1.07009	0.92-1.24	0.0677452	0.0767787	0.882344	0.377591	0.855317	3497	225864	371.2	sense organs
	Blindness and low vision	Expanded CHIP	1.06529	0.93-1.23	0.063244	0.0716785	0.882329	0.377599	0.855317	4989	225864	367.9	sense organs
	Benign neoplasm of other parts of digestive system	Expanded CHIP	1.06377	0.93-1.22	0.0618181	0.0700039	0.883067	0.3772	0.855317	4483	225864	211	neoplasms
	Flat foot	Overall CHIP	0.933844	0.8-1.09	-0.0684455	0.0775148	-0.883	0.377236	0.855317	3823	225864	735.1	musculoskeletal
	Ingrowing nail	DNA damage response genes	0.803881	0.49-1.31	-0.218305	0.247592	-0.881711	0.377933	0.855317	5083	225864	703.1	dermatologic
	Hypercoagulable state	ASXL1 CHIP	0.67224	0.28-1.63	-0.39714	0.450367	-0.881814	0.377877	0.855317	2424	225864	286.8	hematopoietic
	Renal colic	DNA damage response genes	0.59903	0.19-1.87	-0.512444	0.580384	-0.88294	0.377269	0.855317	1669	225864	594.8	genitourinary
	Other paralytic syndromes	Splicing factors	0.534519	0.13-2.15	-0.626387	0.710454	-0.881672	0.377954	0.855317	1484	225864	344	neurological
	Kidney replaced by transpant	ASXL1 CHIP	0.534467	0.13-2.15	-0.626485	0.70984	-0.882572	0.377468	0.855317	1271	225864	587	genitourinary
	Cholangitis	TET2 CHIP	0.533692	0.13-2.15	-0.627937	0.71171	-0.882293	0.377618	0.855317	383	225864	575.1	digestive
	Loss of teeth or edentulism	SF3B1 CHIP	0.533084	0.13-2.15	-0.629077	0.71234	-0.883112	0.377176	0.855317	2480	225864	525.1	digestive
	Other intestinal obstruction	JAK2 CHIP	0.41237	0.06-2.95	-0.885833	1.00399	-0.88231	0.377609	0.855317	2375	225864	560.4	digestive
	Chronic kidney disease, Stage I or II	TP53 CHIP	1.3774	0.68-2.81	0.320199	0.363292	0.881381	0.378112	0.855547	4289	225864	585.4	genitourinary
	Cancer of bladder	Splicing factors	1.3322	0.7-2.52	0.286833	0.325458	0.881322	0.378143	0.855547	1253	225864	189.2	neoplasms
	Gastroesophageal laceration-hemorrhage syndrome	Splicing factors	2.43491	0.34-17.65	0.889912	1.01055	0.880617	0.378525	0.855622	247	225864	530.7	digestive
	Toxic effect of other gases, fumes, or vapors	DNA damage response genes	2.43393	0.34-17.61	0.889508	1.00972	0.880947	0.378347	0.855622	178	225864	987	injuries & poisonings
	Torsion dystonia	SF3B1 CHIP	1.67269	0.53-5.25	0.514433	0.583999	0.88088	0.378383	0.855622	1639	225864	333.4	neurological
	Second degree AV block	ASXL1 CHIP	1.40452	0.66-2.99	0.339697	0.385733	0.880652	0.378506	0.855622	667	225864	426.23	circulatory system
	Periodontitis (acute or chronic)	TET2 CHIP	1.19271	0.81-1.77	0.176227	0.200071	0.880827	0.378412	0.855622	2932	225864	523.3	digestive
	Renal failure	SF3B1 CHIP	1.16637	0.83-1.64	0.153892	0.174756	0.880612	0.378528	0.855622	21901	225864	585	genitourinary
	Cancer of larynx, pharynx, nasal cavities	Expanded CHIP	1.15659	0.84-1.6	0.145473	0.165193	0.88062	0.378524	0.855622	734	225864	149	neoplasms
	Prolapse of vaginal walls	TET2 CHIP	1.14116	0.85-1.53	0.132046	0.149936	0.880678	0.378492	0.855622	3665	225864	618.1	genitourinary
	Lyme disease	PPM1D CHIP	1.40242	0.66-2.98	0.338198	0.38415	0.880381	0.378653	0.855715	1484	225864	130.1	infectious diseases
	Congenital hypothyroidism	Overall CHIP	0.72502	0.35-1.48	-0.321556	0.365249	-0.880375	0.378656	0.855715	199	225864	244.5	endocrine/metabolic
	Vascular disorders of kidney/hypertrophy	SF3B1 CHIP	2.42999	0.34-17.55	0.887887	1.00889	0.88006	0.378827	0.855803	320	225864	586.3	genitourinary
	Cerebrovascular disease	SF3B1 CHIP	1.17116	0.82-1.67	0.157996	0.179511	0.880148	0.378779	0.855803	17281	225864	433	circulatory system
	Hypopotassemia	Splicing factors	1.16319	0.83-1.63	0.151168	0.171757	0.880131	0.378788	0.855803	15379	225864	276.14	endocrine/metabolic
	Degenerative disease of the spinal cord	TET2 CHIP	0.8441	0.58-1.23	-0.169485	0.192637	-0.879814	0.37896	0.856005	3335	225864	334	neurological
	Barrett's esophagus	PPM1D CHIP	1.29671	0.73-2.31	0.259832	0.295428	0.879509	0.379125	0.856179	2433	225864	530.13	digestive
	Secondary diabetes mellitus	TET2 CHIP	1.18158	0.81-1.71	0.166853	0.189729	0.879429	0.379169	0.856179	2823	225864	249	endocrine/metabolic
	Rheumatoid arthritis and other inflammatory polyarthropathies	Overall CHIP	1.04935	0.94-1.17	0.048173	0.0547748	0.879475	0.379144	0.856179	7049	225864	714	musculoskeletal
	Acromegaly and gigantism	DNMT3A CHIP	0.412099	0.06-2.97	-0.886492	1.00821	-0.879275	0.379252	0.856269	100	225864	253.11	endocrine/metabolic
	Calculus of bile duct	ASXL1 CHIP	0.672949	0.28-1.63	-0.396085	0.450537	-0.879141	0.379325	0.856334	2291	225864	574.2	digestive
	Congenital anomalies of posterior segment of eye	Overall CHIP	0.826748	0.54-1.26	-0.190255	0.216475	-0.878878	0.379468	0.856556	509	225864	753.2	congenital anomalies
	Atheroembolism	Overall CHIP	1.46751	0.62-3.45	0.383565	0.436484	0.878761	0.379531	0.8566	66	225864	444.5	circulatory system
	Toxic effect of venom	SF3B1 CHIP	0.414014	0.06-2.96	-0.881856	1.00371	-0.878595	0.379621	0.856704	1894	225864	913	injuries & poisonings
	Overweight, obesity and other hyperalimentation	Expanded CHIP	1.0249	0.97-1.08	0.0245933	0.0279948	0.878493	0.379676	0.856731	60454	225864	278	endocrine/metabolic
	Raynaud's syndrome	JAK2 CHIP	0.413604	0.06-2.97	-0.882845	1.0053	-0.878187	0.379842	0.857005	2576	225864	443.1	circulatory system
	Benign neoplasm of adrenal gland	PPM1D CHIP	1.48787	0.61-3.61	0.397346	0.452534	0.878046	0.379919	0.85703	1174	225864	227.1	neoplasms
	Sarcoidosis	TET2 CHIP	1.29367	0.73-2.3	0.257486	0.293316	0.877844	0.380029	0.85703	1141	225864	697	dermatologic
	Allergies, other	TP53 CHIP	1.28888	0.73-2.27	0.253777	0.289076	0.877892	0.380002	0.85703	10721	225864	949	injuries & poisonings
	Spondylosis without myelopathy	ASXL1 CHIP	1.09115	0.9-1.33	0.0872279	0.0993574	0.877921	0.379987	0.85703	27052	225864	721.1	musculoskeletal
	Other disorders of arteries and arterioles	ASXL1 CHIP	1.15084	0.84-1.58	0.14049	0.160096	0.877534	0.380197	0.857112	6240	225864	447	circulatory system
	Sensorineural hearing loss	Overall CHIP	1.03056	0.96-1.1	0.0301019	0.0343011	0.877578	0.380173	0.857112	15631	225864	389.1	sense organs
	Schmorl's nodes	TET2 CHIP	0.413994	0.06-2.97	-0.881903	1.00492	-0.877586	0.380169	0.857112	231	225864	722.3	musculoskeletal
	Encounter for long-term (current) use of aspirin	TET2 CHIP	1.06937	0.92-1.24	0.0670728	0.0764505	0.877337	0.380303	0.857253	17816	225864	457.3	circulatory system
	Diabetes insipidus	Splicing factors	2.42256	0.34-17.5	0.884823	1.00879	0.877113	0.380425	0.857288	244	225864	253.3	endocrine/metabolic
	Exostosis of jaw	Expanded CHIP	1.38556	0.67-2.87	0.326105	0.371826	0.877036	0.380467	0.857288	116	225864	526.8	digestive
	Eustachian tube disorders	Overall CHIP	1.05325	0.94-1.18	0.0518843	0.0591532	0.877117	0.380423	0.857288	6716	225864	381.2	sense organs
	Hereditary and idiopathic peripheral neuropathy	Expanded CHIP	1.05239	0.94-1.18	0.0510631	0.0582257	0.876986	0.380494	0.857288	6447	225864	356	neurological
