## Supplementary Data Tables 1-31 for "Genomic and phenomic landscape of clonal hematopoiesis in over a million ancestrally diverse participants" (part 26 of 28)

### Sheet: CHIP PheWAS in AoU (continued)
	Outcome	Exposure	Odds ratio (OR)	95% CI	BETA	SE	Z	P	FDR	Diseases_Cases	N	Phecode	Phecode Group
	Raynaud's syndrome	PPM1D CHIP	1.37155	0.68-2.78	0.315942	0.360366	0.876725	0.380636	0.857459	2576	225864	443.1	circulatory system
	Acquired coagulation factor deficiency	TET2 CHIP	0.600616	0.19-1.88	-0.509799	0.581508	-0.876684	0.380658	0.857459	544	225864	286.4	hematopoietic
	Pituitary hypofunction	PPM1D CHIP	1.8684	0.46-7.56	0.62508	0.713376	0.876228	0.380906	0.85769	506	225864	253.2	endocrine/metabolic
	Jaundice (not of newborn)	TET2 CHIP	1.2274	0.78-1.94	0.204896	0.233831	0.876254	0.380892	0.85769	1909	225864	573.5	digestive
	Frequency of urination and polyuria	DNA damage response genes	1.10019	0.89-1.36	0.0954789	0.108973	0.876172	0.380937	0.85769	23735	225864	599.5	genitourinary
	Delirium dementia and amnestic and other cognitive disorders	Expanded CHIP	1.06333	0.93-1.22	0.0614068	0.0700673	0.876397	0.380814	0.85769	3846	225864	290	mental disorders
	Autoimmune hemolytic anemias	ASXL1 CHIP	2.42562	0.33-17.62	0.886088	1.01178	0.875767	0.381157	0.857718	122	225864	283.1	hematopoietic
	Other biliary tract disease	TET2 CHIP	1.11147	0.88-1.41	0.105679	0.120662	0.875827	0.381124	0.857718	8364	225864	575	digestive
	Mental disorders durring/after pregnancy	Expanded CHIP	0.81744	0.52-1.28	-0.201578	0.230152	-0.875849	0.381112	0.857718	3149	225864	306.1	mental disorders
	Deep vein thrombosis [DVT]	SF3B1 CHIP	0.69497	0.31-1.57	-0.363887	0.415414	-0.875962	0.381051	0.857718	5748	225864	452.2	circulatory system
	Lack of normal physiological development, unspecified	Overall CHIP	0.533974	0.13-2.17	-0.627408	0.716428	-0.875744	0.381169	0.857718	194	225864	264.9	endocrine/metabolic
	Infertility, female, associated with anovulation	ASXL1 CHIP	2.41646	0.33-17.46	0.882305	1.00894	0.874485	0.381854	0.85879	610	225864	626.15	genitourinary
	Qualitative platelet defects	TET2 CHIP	1.56014	0.58-4.23	0.444778	0.50866	0.87441	0.381895	0.85879	294	225864	287.4	hematopoietic
	Cancer of esophagus	TET2 CHIP	1.48945	0.61-3.64	0.39841	0.45558	0.874512	0.381839	0.85879	278	225864	150	neoplasms
	Disorders of conjunctiva	SF3B1 CHIP	1.33045	0.7-2.52	0.285521	0.326437	0.874659	0.38176	0.85879	4999	225864	372	sense organs
	Intracranial hemorrhage	DNMT3A CHIP	1.11947	0.87-1.44	0.112858	0.129091	0.87425	0.381982	0.85879	2050	225864	430	circulatory system
	Erythematosquamous dermatosis	TET2 CHIP	1.10271	0.89-1.37	0.0977712	0.111799	0.874526	0.381832	0.85879	7948	225864	690	dermatologic
	Spinal stenosis of lumbar region	Expanded CHIP	1.04606	0.95-1.16	0.0450322	0.0515065	0.874301	0.381954	0.85879	7865	225864	720.1	musculoskeletal
	Bacterial enteritis	JAK2 CHIP	0.415861	0.06-2.97	-0.877403	1.00364	-0.874222	0.381997	0.85879	3033	225864	8.5	infectious diseases
	Diseases of sebaceous glands	Splicing factors	1.12588	0.86-1.47	0.118561	0.135646	0.874044	0.382094	0.858909	25743	225864	706	dermatologic
	Other specified cardiac dysrhythmias	DNA damage response genes	1.11248	0.88-1.41	0.106594	0.121971	0.873926	0.382159	0.858955	14871	225864	427.3	circulatory system
	Congenital anomalies of intestine	DNA damage response genes	1.3976	0.66-2.96	0.334753	0.383111	0.873776	0.38224	0.859039	1182	225864	750.21	congenital anomalies
	Adjustment reaction	ASXL1 CHIP	1.12872	0.86-1.48	0.121082	0.138643	0.873335	0.382481	0.85948	16767	225864	304	mental disorders
	Pituitary hypofunction	JAK2 CHIP	2.40616	0.34-17.28	0.878033	1.00583	0.872948	0.382692	0.859643	506	225864	253.2	endocrine/metabolic
	Rheumatoid arthritis	Expanded CHIP	1.06404	0.93-1.22	0.0620712	0.0710929	0.873099	0.382609	0.859643	5210	225864	714.1	musculoskeletal
	Chronic pain	TET2 CHIP	1.05422	0.94-1.19	0.0528023	0.0604854	0.872975	0.382677	0.859643	45426	225864	338.2	neurological
	Cancer of major salivary glands	DNMT3A CHIP	0.535557	0.13-2.18	-0.624448	0.71539	-0.872878	0.382729	0.859643	126	225864	145.3	neoplasms
	Toxic effect of other substances, chiefly nonmedicinal as to source	Overall CHIP	0.771424	0.43-1.38	-0.259518	0.297345	-0.872784	0.382781	0.85966	361	225864	989	injuries & poisonings
	Blister	JAK2 CHIP	1.86213	0.46-7.53	0.621723	0.712953	0.872039	0.383187	0.860371	1348	225864	911	injuries & poisonings
	Urethral hypermobility/ISD	DNA damage response genes	1.66444	0.53-5.23	0.509489	0.584444	0.871749	0.383345	0.860371	384	225864	597.8	genitourinary
	Diseases of the jaws	PPM1D CHIP	1.22903	0.77-1.95	0.206222	0.23655	0.871789	0.383323	0.860371	7426	225864	526	digestive
	Sepsis and SIRS	DNMT3A CHIP	1.06693	0.92-1.23	0.0647867	0.0743275	0.871638	0.383406	0.860371	8735	225864	994	injuries & poisonings
	Excessive vomiting in pregnancy	Overall CHIP	0.810172	0.5-1.3	-0.210508	0.241509	-0.871637	0.383406	0.860371	2242	225864	643	pregnancy complications
	Benign neoplasm of lymph nodes	Expanded CHIP	0.640241	0.23-1.74	-0.44591	0.511525	-0.871727	0.383357	0.860371	150	225864	229.1	neoplasms
	Polyp of corpus uteri	JAK2 CHIP	0.415654	0.06-2.99	-0.877903	1.00664	-0.872111	0.383148	0.860371	2956	225864	622.1	genitourinary
	Hypersensitivity angiitis	Splicing factors	2.40945	0.33-17.42	0.879399	1.00922	0.871369	0.383553	0.860601	202	225864	446.3	circulatory system
	Malignant neoplasm of bladder	Splicing factors	1.34781	0.69-2.64	0.29848	0.342577	0.87128	0.383601	0.860611	1079	225864	189.21	neoplasms
	Cerebral aneurysm	SF3B1 CHIP	1.66388	0.53-5.23	0.509155	0.584594	0.870955	0.383779	0.860614	1406	225864	433.5	circulatory system
	Diabetes mellitus	TP53 CHIP	0.850001	0.59-1.23	-0.162518	0.186583	-0.871022	0.383742	0.860614	35278	225864	250	endocrine/metabolic
	Otitis media and Eustachian tube disorders	SF3B1 CHIP	0.777888	0.44-1.37	-0.251172	0.288368	-0.871012	0.383747	0.860614	17559	225864	381	sense organs
	Kyphosis (acquired)	Splicing factors	0.602373	0.19-1.88	-0.506878	0.581889	-0.871091	0.383705	0.860614	1407	225864	737.1	musculoskeletal
	Gastrojejunal ulcer	TP53 CHIP	2.4009	0.33-17.24	0.875846	1.00589	0.870714	0.38391	0.860809	436	225864	531.5	digestive
	Benign neoplasm of bone and articular cartilage	DNMT3A CHIP	1.19175	0.8-1.77	0.175423	0.201508	0.87055	0.384	0.860814	879	225864	213	neoplasms
	Polyneuropathy in diabetes	DNA damage response genes	1.17877	0.81-1.71	0.164472	0.188929	0.870549	0.384001	0.860814	6389	225864	250.6	endocrine/metabolic
	Benign neoplasm of respiratory and intrathoracic organs	Expanded CHIP	1.17776	0.81-1.7	0.163617	0.188074	0.869959	0.384323	0.86136	550	225864	212	neoplasms
	Parkinson's disease	Expanded CHIP	0.898053	0.7-1.14	-0.107526	0.123601	-0.869942	0.384332	0.86136	1298	225864	332	neurological
	Symptoms affecting skin	SF3B1 CHIP	1.22366	0.78-1.93	0.201844	0.232079	0.869722	0.384452	0.86153	13832	225864	687	dermatologic
	Personal history of diseases of blood and blood-forming organs	JAK2 CHIP	1.66288	0.53-5.23	0.508551	0.584917	0.869441	0.384606	0.861701	2297	225864	289.3	hematopoietic
	Testicular hypofunction	Splicing factors	0.743317	0.38-1.45	-0.296633	0.341185	-0.869421	0.384617	0.861701	2884	225864	257.1	endocrine/metabolic
	Other specified nonpsychotic and/or transient mental disorders	Splicing factors	1.22794	0.77-1.95	0.205334	0.236207	0.869295	0.384686	0.861756	7340	225864	291	mental disorders
	Liver replaced by transplant	Splicing factors	1.85921	0.46-7.53	0.620152	0.713744	0.868872	0.384917	0.862175	484	225864	573.2	digestive
	Autoimmune disease NEC	DNMT3A CHIP	1.16838	0.82-1.66	0.155616	0.179206	0.868364	0.385195	0.862697	1100	225864	279.2	endocrine/metabolic
	Nephritis and nephropathy in diseases classified elsewhere	DNMT3A CHIP	0.831524	0.55-1.26	-0.184495	0.212482	-0.868285	0.385238	0.862697	1182	225864	580.31	genitourinary
	Premature beats	JAK2 CHIP	1.31691	0.71-2.45	0.275285	0.317096	0.868147	0.385314	0.862722	7426	225864	427.6	circulatory system
	Hypersomnia	PPM1D CHIP	0.774672	0.44-1.38	-0.255315	0.294107	-0.868103	0.385338	0.862722	7696	225864	327.1	neurological
	Cardiomyopathy	Expanded CHIP	1.05428	0.94-1.19	0.0528552	0.0609084	0.867782	0.385514	0.863017	6375	225864	425	circulatory system
	Diseases of lips	DNMT3A CHIP	1.12809	0.86-1.48	0.120528	0.138937	0.867498	0.385669	0.863029	2085	225864	528.5	digestive
	Paralytic ileus	DNMT3A CHIP	1.12331	0.86-1.46	0.116284	0.134053	0.867449	0.385696	0.863029	2103	225864	560.1	digestive
	Other symptoms referable to back	Expanded CHIP	1.07479	0.91-1.27	0.072125	0.0831455	0.867455	0.385692	0.863029	4341	225864	724.8	musculoskeletal
	Lumbosacral spondylolysis, congenital	DNMT3A CHIP	0.537534	0.13-2.18	-0.620763	0.715444	-0.867661	0.38558	0.863029	135	225864	754.1	congenital anomalies
	Alcoholic liver damage	Splicing factors	1.48216	0.61-3.61	0.393503	0.45383	0.867072	0.385903	0.863392	1746	225864	317.11	mental disorders
	Hypertrophy of female genital organs	ASXL1 CHIP	1.36671	0.67-2.77	0.312406	0.360434	0.866748	0.38608	0.863559	2973	225864	623	genitourinary
	Lipoma of skin and subcutaneous tissue	Splicing factors	1.2786	0.73-2.23	0.245764	0.283565	0.866693	0.38611	0.863559	3785	225864	214.1	neoplasms
	Suicidal ideation	Expanded CHIP	1.08531	0.9-1.31	0.0818685	0.094444	0.866847	0.386026	0.863559	5744	225864	297.1	mental disorders
	Arthropathy associated with infections	ASXL1 CHIP	1.34037	0.69-2.6	0.292942	0.338083	0.866479	0.386227	0.863614	1550	225864	711	musculoskeletal
	Hyperparathyroidism	PPM1D CHIP	1.27943	0.73-2.23	0.246418	0.28444	0.866326	0.386312	0.863614	3404	225864	252.1	endocrine/metabolic
	Intestinal obstruction without mention of hernia	Splicing factors	1.23401	0.77-1.99	0.210271	0.242709	0.866348	0.386299	0.863614	5435	225864	560	digestive
	Displacement of intervertebral disc	Expanded CHIP	1.04281	0.95-1.15	0.0419192	0.0483864	0.866342	0.386302	0.863614	11978	225864	722.1	musculoskeletal
	Sepsis	TET2 CHIP	1.11682	0.87-1.43	0.110482	0.127564	0.866092	0.38644	0.863802	8006	225864	994.2	injuries & poisonings
	Cancer of major salivary glands	PPM1D CHIP	2.39888	0.33-17.39	0.875003	1.01052	0.865894	0.386548	0.863846	126	225864	145.3	neoplasms
	Other specified diseases of sebaceous glands	ASXL1 CHIP	1.13794	0.85-1.52	0.129218	0.149219	0.865961	0.386512	0.863846	8772	225864	706.8	dermatologic
	Diffuse diseases of connective tissue	ASXL1 CHIP	1.23987	0.76-2.02	0.215006	0.2484	0.865567	0.386728	0.864148	4223	225864	709	dermatologic
	Disturbance of salivary secretion	PPM1D CHIP	1.30509	0.71-2.39	0.26627	0.307698	0.865361	0.386841	0.864215	2776	225864	527.7	digestive
	Abnormal results of function study of kidney	TET2 CHIP	1.19784	0.8-1.8	0.180523	0.208612	0.865351	0.386846	0.864215	1882	225864	589	genitourinary
	Lack of normal physiological development	DNMT3A CHIP	1.39783	0.65-2.98	0.334918	0.387074	0.865255	0.386899	0.864234	462	225864	264	endocrine/metabolic
	Chronic liver disease and cirrhosis	JAK2 CHIP	0.762277	0.41-1.41	-0.271446	0.313777	-0.865092	0.386988	0.864334	17633	225864	571	digestive
	Corns and callosities	Overall CHIP	1.05032	0.94-1.17	0.0490931	0.0567874	0.864507	0.387309	0.864952	5855	225864	700	dermatologic
	Contracture of tendon (sheath)	DNMT3A CHIP	1.24784	0.76-2.06	0.221411	0.256259	0.864012	0.387581	0.864994	555	225864	727.7	musculoskeletal
	Other and unspecified disorders of the nervous system	DNMT3A CHIP	1.11854	0.87-1.44	0.112025	0.129647	0.864077	0.387546	0.864994	2404	225864	349	neurological
	Tachycardia NOS	TET2 CHIP	1.09079	0.9-1.33	0.0869031	0.100551	0.864271	0.387439	0.864994	15604	225864	427.7	circulatory system
	Disorders of optic nerve and visual pathways	DNA damage response genes	0.801986	0.49-1.32	-0.220664	0.255319	-0.864269	0.38744	0.864994	5104	225864	377	sense organs
	Melanomas of skin	ASXL1 CHIP	0.76712	0.42-1.4	-0.265112	0.306847	-0.863989	0.387594	0.864994	2172	225864	172.11	neoplasms
	Sialoadenitis	DNA damage response genes	0.605517	0.19-1.89	-0.501672	0.580551	-0.864131	0.387516	0.864994	1310	225864	527.2	digestive
	Hammer toe (acquired)	Expanded CHIP	1.05867	0.93-1.2	0.0570097	0.0659968	0.863825	0.387684	0.865096	4668	225864	735.21	musculoskeletal
	Dermatitis herpetiformis	ASXL1 CHIP	2.39136	0.33-17.36	0.871862	1.01128	0.862139	0.388611	0.865588	113	225864	695.21	dermatologic
	Malignant neoplasm of other urinary organs	JAK2 CHIP	2.38672	0.33-17.25	0.869918	1.00915	0.862035	0.388669	0.865588	305	225864	189.4	neoplasms
	Gangrene	TP53 CHIP	1.85074	0.46-7.49	0.615585	0.713397	0.862894	0.388196	0.865588	1032	225864	791	symptoms
	Cerebral atherosclerosis	Splicing factors	1.48024	0.61-3.61	0.392202	0.454522	0.86289	0.388198	0.865588	774	225864	433.12	circulatory system
	Congenital anomalies of skin	PPM1D CHIP	1.39223	0.66-2.95	0.330909	0.383395	0.863103	0.388081	0.865588	2351	225864	691	dermatologic
	Congenital anomalies of urinary system	ASXL1 CHIP	1.23839	0.76-2.01	0.213814	0.247883	0.862558	0.388381	0.865588	2921	225864	751.2	congenital anomalies
	Muscle weakness	ASXL1 CHIP	1.15859	0.83-1.62	0.147205	0.17066	0.86256	0.388379	0.865588	7807	225864	772.3	symptoms
	Acute upper respiratory infections of multiple or unspecified sites	SF3B1 CHIP	1.15299	0.83-1.59	0.142359	0.164952	0.863035	0.388118	0.865588	52036	225864	465	respiratory
	Cancer of kidney and renal pelvis	DNMT3A CHIP	1.14346	0.84-1.55	0.134057	0.155538	0.861891	0.388747	0.865588	1282	225864	189.1	neoplasms
	Acute bronchospasm	DNMT3A CHIP	1.12821	0.86-1.48	0.120631	0.139939	0.862025	0.388674	0.865588	2111	225864	498	respiratory
	Emphysema	TET2 CHIP	1.12119	0.86-1.45	0.114389	0.13263	0.862472	0.388428	0.865588	4903	225864	496.1	respiratory
	Umbilical hernia	DNMT3A CHIP	1.08523	0.9-1.31	0.0817876	0.0948502	0.862282	0.388532	0.865588	4737	225864	550.4	digestive
	Other mental disorder	Expanded CHIP	1.03245	0.96-1.11	0.0319357	0.0370519	0.861917	0.388733	0.865588	26509	225864	306	mental disorders
	Osteoarthrosis, localized, primary	Expanded CHIP	1.02544	0.97-1.09	0.0251244	0.0291353	0.862335	0.388503	0.865588	38142	225864	740.11	musculoskeletal
	Hypertensive heart disease	TET2 CHIP	0.908057	0.73-1.13	-0.0964481	0.111881	-0.862062	0.388654	0.865588	8264	225864	401.21	circulatory system
	Acquired deformities of finger	DNMT3A CHIP	0.821632	0.53-1.28	-0.196463	0.227905	-0.862037	0.388667	0.865588	909	225864	736.2	musculoskeletal
	Other conditions of brain, NOS	ASXL1 CHIP	0.791273	0.46-1.35	-0.234112	0.271415	-0.862559	0.38838	0.865588	4372	225864	348.9	neurological
	Visual disturbances	JAK2 CHIP	0.790251	0.46-1.35	-0.235405	0.272685	-0.863285	0.387981	0.865588	20351	225864	368	sense organs
	Excessive or frequent menstruation	JAK2 CHIP	0.599799	0.19-1.92	-0.511162	0.592344	-0.862948	0.388166	0.865588	9349	225864	626.12	genitourinary
	Congenital anomalies of esophagus	TET2 CHIP	1.55145	0.57-4.21	0.439191	0.509711	0.861647	0.388882	0.865681	213	225864	750.14	congenital anomalies
	Acute bronchitis and bronchiolitis	Splicing factors	1.14903	0.84-1.58	0.138922	0.161213	0.861732	0.388835	0.865681	16862	225864	483	respiratory
	Acute reaction to stress	Splicing factors	0.606228	0.19-1.89	-0.500499	0.580913	-0.861574	0.388922	0.865681	2706	225864	300.8	mental disorders
	Polyneuropathy in diabetes	PPM1D CHIP	1.21461	0.78-1.89	0.194422	0.225697	0.861429	0.389002	0.865759	6389	225864	250.6	endocrine/metabolic
	Sprains and strains of back and neck	Expanded CHIP	0.9462	0.83-1.07	-0.0553018	0.0642136	-0.861215	0.38912	0.865825	8282	225864	841	injuries & poisonings
	Lipoma	TP53 CHIP	0.699031	0.31-1.58	-0.35806	0.415725	-0.86129	0.389078	0.865825	6497	225864	214	neoplasms
	Osteochondropathies	ASXL1 CHIP	0.542568	0.13-2.18	-0.611441	0.710047	-0.861128	0.389168	0.865832	1044	225864	732	musculoskeletal
	Chronic dermatitis due to solar radiation	TP53 CHIP	1.26609	0.74-2.17	0.235934	0.274065	0.860868	0.389311	0.865953	7504	225864	938.2	dermatologic
	Gout	Overall CHIP	1.04613	0.94-1.16	0.0450996	0.0523839	0.860944	0.389269	0.865953	6362	225864	274.1	endocrine/metabolic
	Skull and face fracture and other intercranial injury	TET2 CHIP	1.18059	0.81-1.72	0.166012	0.192911	0.860563	0.389479	0.866228	3615	225864	819	injuries & poisonings
	Tics and choreas	Expanded CHIP	1.44351	0.63-3.33	0.367078	0.42676	0.860151	0.389706	0.866338	112	225864	333.3	neurological
	Hemangioma of skin and subcutaneous tissue	SF3B1 CHIP	1.22856	0.77-1.96	0.205842	0.239303	0.86017	0.389695	0.866338	8424	225864	228.1	neoplasms
	Toxic effect of venom	TET2 CHIP	1.21681	0.78-1.9	0.196231	0.228105	0.860269	0.389641	0.866338	1894	225864	913	injuries & poisonings
	Supraventricular premature beats	DNMT3A CHIP	0.904595	0.72-1.14	-0.100268	0.116557	-0.860247	0.389653	0.866338	2598	225864	427.61	circulatory system
	Pituitary hyperfunction	DNMT3A CHIP	1.23745	0.76-2.01	0.21305	0.247804	0.859753	0.389925	0.866728	867	225864	253.1	endocrine/metabolic
	Appendiceal conditions	TET2 CHIP	0.777995	0.44-1.38	-0.251035	0.292019	-0.859653	0.38998	0.866751	2225	225864	540	digestive
	Hemorrhage during pregnancy; childbirth and postpartum	TET2 CHIP	1.43658	0.63-3.28	0.362268	0.421517	0.859438	0.390099	0.866817	3291	225864	635	pregnancy complications
	Retinal edema	Splicing factors	0.542532	0.13-2.19	-0.611507	0.711474	-0.859493	0.390069	0.866817	913	225864	362.9	sense organs
	Toxic effect of other metals	TET2 CHIP	1.85736	0.45-7.62	0.619156	0.720538	0.859296	0.390177	0.866892	120	225864	985	injuries & poisonings
	Irregular menstrual bleeding	Splicing factors	1.66266	0.52-5.3	0.508416	0.591934	0.858906	0.390392	0.867092	4029	225864	626.14	genitourinary
	Alkalosis	DNMT3A CHIP	1.1713	0.82-1.68	0.158112	0.184089	0.858892	0.3904	0.867092	1167	225864	276.42	endocrine/metabolic
	Substance addiction and disorders	Splicing factors	0.82081	0.52-1.29	-0.197464	0.22988	-0.858983	0.39035	0.867092	19876	225864	316	mental disorders
	Benign neoplasm of breast	TP53 CHIP	1.55128	0.57-4.23	0.439078	0.511416	0.858555	0.390586	0.867113	2879	225864	610.4	genitourinary
	Inflammatory bowel disease and other gastroenteritis and colitis	SF3B1 CHIP	1.42992	0.63-3.23	0.357619	0.416479	0.858671	0.390522	0.867113	3759	225864	555	digestive
	Derangement of joint, non-traumatic	SF3B1 CHIP	1.29282	0.72-2.32	0.256825	0.299165	0.858472	0.390632	0.867113	7724	225864	742	musculoskeletal
	Osteitis deformans and osteopathies associated with other disorders classified elsewhere	Expanded CHIP	1.08136	0.9-1.29	0.0782199	0.0910886	0.858723	0.390493	0.867113	2286	225864	731	musculoskeletal
	Other aneurysm	DNMT3A CHIP	1.07073	0.92-1.25	0.0683368	0.0795976	0.858528	0.390601	0.867113	5029	225864	442	circulatory system
	Other and nonspecific abnormal cytological, histological and immunological findings	TET2 CHIP	1.3006	0.71-2.37	0.262827	0.30624	0.858239	0.390761	0.867131	2182	225864	795	symptoms
	Disorders of refraction and accommodation; blindness and low vision	SF3B1 CHIP	1.15881	0.83-1.62	0.147392	0.171742	0.858216	0.390773	0.867131	27064	225864	367	sense organs
	Cystic mastopathy	ASXL1 CHIP	0.822196	0.53-1.29	-0.195777	0.22808	-0.85837	0.390688	0.867131	8889	225864	610.1	genitourinary
	Other disorders of synovium, tendon, and bursa	TP53 CHIP	1.17069	0.82-1.68	0.157592	0.183653	0.858096	0.390839	0.867172	26518	225864	727	musculoskeletal
	Atherosclerosis of native arteries of the extremities with ulceration or gangrene	DNA damage response genes	0.422798	0.06-3.02	-0.860862	1.00331	-0.858021	0.390881	0.867172	498	225864	440.21	circulatory system
	Hypotension NOS	TET2 CHIP	1.09575	0.89-1.35	0.0914374	0.106587	0.857865	0.390967	0.867265	9129	225864	458.9	circulatory system
	Inflammatory diseases of prostate	Expanded CHIP	1.06975	0.92-1.25	0.0674224	0.0786278	0.857488	0.391175	0.86743	4017	225864	601	genitourinary
	Cyst and pseudocyst of pancreas	ASXL1 CHIP	0.720623	0.34-1.52	-0.32764	0.382065	-0.857551	0.391141	0.86743	1762	225864	577.3	digestive
	Simple and unspecified goiter	ASXL1 CHIP	0.720518	0.34-1.52	-0.327785	0.382244	-0.857528	0.391153	0.86743	3360	225864	240	endocrine/metabolic
	Occlusion of cerebral arteries, with cerebral infarction	Overall CHIP	1.13419	0.85-1.51	0.125922	0.146942	0.856951	0.391472	0.86799	690	225864	433.11	circulatory system
	Aspergillosis	SF3B1 CHIP	2.37068	0.33-17.1	0.863175	1.00815	0.856197	0.391889	0.868323	320	225864	117.4	infectious diseases
	Cancer of larynx	DNMT3A CHIP	1.34178	0.68-2.63	0.293994	0.343349	0.856254	0.391857	0.868323	210	225864	149.4	neoplasms
	Panniculitis	Overall CHIP	1.1958	0.79-1.8	0.178817	0.208824	0.856304	0.39183	0.868323	476	225864	729.3	musculoskeletal
	Insomnia	TP53 CHIP	1.18408	0.8-1.74	0.168968	0.197264	0.856557	0.39169	0.868323	24643	225864	327.4	neurological
	Acute periodontitis	Expanded CHIP	0.902823	0.71-1.14	-0.102229	0.119393	-0.856241	0.391865	0.868323	2393	225864	523.31	digestive
	Breast cancer [female]	SF3B1 CHIP	0.71203	0.33-1.55	-0.339635	0.39661	-0.856344	0.391807	0.868323	7493	225864	174.1	neoplasms
	Paroxysmal supraventricular tachycardia	Overall CHIP	1.05221	0.94-1.18	0.0508899	0.0594473	0.856051	0.391969	0.868403	5062	225864	427.11	circulatory system
	Disorders of lipoid metabolism	TP53 CHIP	1.13765	0.85-1.53	0.128963	0.150694	0.855794	0.392112	0.86862	71621	225864	272	endocrine/metabolic
	Congenital anomalies of the integument	Splicing factors	1.64738	0.53-5.17	0.499183	0.583434	0.855595	0.392222	0.868765	684	225864	757	congenital anomalies
	Large cell lymphoma	Overall CHIP	1.57251	0.56-4.44	0.45267	0.5297	0.854578	0.392785	0.869222	53	225864	202.24	neoplasms
	Peripheral angiopathy in diseases classified elsewhere	TP53 CHIP	1.47635	0.6-3.61	0.389573	0.455843	0.854622	0.39276	0.869222	2405	225864	443.7	circulatory system
	Unspecified erythematous condition	SF3B1 CHIP	1.47507	0.6-3.6	0.388708	0.454822	0.854639	0.392751	0.869222	2441	225864	695.9	dermatologic
	Functional disorders of bladder	TET2 CHIP	1.11479	0.87-1.43	0.108668	0.127109	0.854917	0.392597	0.869222	5551	225864	596.5	genitourinary
	Sicca syndrome	Overall CHIP	0.922897	0.77-1.11	-0.0802381	0.0938595	-0.854875	0.39262	0.869222	2552	225864	709.2	dermatologic
	Other retinal disorders	Splicing factors	0.87511	0.64-1.19	-0.133406	0.156019	-0.855058	0.392519	0.869222	13285	225864	362	sense organs
	Disorders of iris and ciliary body	SF3B1 CHIP	0.423731	0.06-3.04	-0.858656	1.00458	-0.854742	0.392694	0.869222	1074	225864	379.5	sense organs
	Palindromic rheumatism	DNMT3A CHIP	0.422181	0.06-3.05	-0.862322	1.00898	-0.85465	0.392745	0.869222	87	225864	716.8	musculoskeletal
	Peripheral angiopathy in diseases classified elsewhere	ASXL1 CHIP	1.25244	0.75-2.1	0.225097	0.263496	0.854269	0.392956	0.869404	2405	225864	443.7	circulatory system
	Periodontitis (acute or chronic)	JAK2 CHIP	0.424154	0.06-3.03	-0.857658	1.00387	-0.854348	0.392912	0.869404	2932	225864	523.3	digestive
	Abnormal results of function study of pulmonary system	SF3B1 CHIP	1.54255	0.57-4.17	0.433439	0.507632	0.853846	0.39319	0.869439	1525	225864	514.1	respiratory
	Osteoporosis	SF3B1 CHIP	1.18621	0.8-1.76	0.170764	0.200025	0.853711	0.393265	0.869439	15257	225864	743.1	musculoskeletal
	Other and unspecified complications of birth; puerperium affecting management of mother	Expanded CHIP	1.16994	0.82-1.68	0.156951	0.183814	0.853859	0.393183	0.869439	3022	225864	654	pregnancy complications
	Hypermetropia	DNA damage response genes	1.15798	0.83-1.62	0.146674	0.171814	0.853678	0.393283	0.869439	6421	225864	367.8	sense organs
	Urinary complications NEC	Expanded CHIP	1.1522	0.83-1.6	0.141676	0.165953	0.853712	0.393264	0.869439	750	225864	597.2	genitourinary
	Chronic thyroiditis	Overall CHIP	1.07515	0.91-1.27	0.0724582	0.084832	0.854137	0.393029	0.869439	3290	225864	245.2	endocrine/metabolic
	Peyronie's disease	Splicing factors	0.424113	0.06-3.04	-0.857756	1.00467	-0.853772	0.393231	0.869439	478	225864	604.3	genitourinary
	Benign neoplasm of parathyroid gland	TET2 CHIP	0.608345	0.19-1.9	-0.497012	0.582344	-0.853469	0.393399	0.869596	416	225864	227.2	neoplasms
	Myasthenia gravis	JAK2 CHIP	2.36202	0.33-17.01	0.859517	1.0073	0.853287	0.3935	0.869629	367	225864	358.1	neurological
	Hemarthrosis	JAK2 CHIP	2.35837	0.33-16.95	0.857972	1.0062	0.852687	0.393833	0.869629	392	225864	741.5	musculoskeletal
	Postprocedural fever	DNA damage response genes	1.64345	0.52-5.15	0.4968	0.58279	0.852451	0.393964	0.869629	546	225864	783.1	symptoms
	Degenerative disease of the spinal cord	TP53 CHIP	1.42571	0.63-3.22	0.354667	0.416023	0.852516	0.393928	0.869629	3335	225864	334	neurological
	H. pylori	DNA damage response genes	1.33561	0.69-2.6	0.289385	0.339492	0.852406	0.393989	0.869629	2671	225864	41.8	infectious diseases
	Ischemic Heart Disease	TP53 CHIP	1.15828	0.83-1.62	0.146933	0.172363	0.852466	0.393955	0.869629	26975	225864	411	circulatory system
	Diseases of hair and hair follicles	DNA damage response genes	1.13565	0.85-1.52	0.127206	0.149233	0.852397	0.393994	0.869629	15711	225864	704	dermatologic
	Abnormal findings on mammogram or breast exam	DNA damage response genes	1.11711	0.87-1.44	0.110741	0.129829	0.852978	0.393672	0.869629	25719	225864	611	genitourinary
	Vitamin B-complex deficiencies	Expanded CHIP	1.04497	0.94-1.16	0.0439834	0.051592	0.852523	0.393924	0.869629	10223	225864	261.2	endocrine/metabolic
	Tinnitus	ASXL1 CHIP	0.884721	0.67-1.17	-0.122483	0.14367	-0.852527	0.393922	0.869629	11724	225864	389.4	sense organs
	Pseudoexfoliation glaucoma	Overall CHIP	0.785341	0.45-1.37	-0.241638	0.283343	-0.852809	0.393765	0.869629	160	225864	365.5	sense organs
	Hyperemesis gravidarum	Expanded CHIP	0.70331	0.31-1.58	-0.351958	0.41287	-0.852467	0.393955	0.869629	1109	225864	643.1	pregnancy complications
	Diaper or napkin rash	DNMT3A CHIP	0.42263	0.06-3.06	-0.861259	1.00939	-0.853249	0.393521	0.869629	112	225864	949.1	injuries & poisonings
	Abnormality of red blood cells	SF3B1 CHIP	1.83852	0.45-7.46	0.60896	0.714797	0.851935	0.39425	0.869636	608	225864	289.9	hematopoietic
	Cholangitis	PPM1D CHIP	1.83717	0.45-7.45	0.608227	0.714231	0.851582	0.394446	0.869636	383	225864	575.1	digestive
	Osteochondropathies	TP53 CHIP	1.83498	0.45-7.42	0.607033	0.712625	0.851827	0.39431	0.869636	1044	225864	732	musculoskeletal
	Chronic periodontitis	DNA damage response genes	1.53801	0.57-4.14	0.430489	0.505332	0.851894	0.394273	0.869636	721	225864	523.32	digestive
	Second degree AV block	DNA damage response genes	1.39555	0.65-3	0.333288	0.391192	0.851981	0.394225	0.869636	667	225864	426.23	circulatory system
	Anemia in neoplastic disease	ASXL1 CHIP	1.38514	0.65-2.93	0.325803	0.382656	0.851425	0.394533	0.869636	1189	225864	285.22	hematopoietic
	Other disorders of pancreatic internal secretion	Expanded CHIP	1.36852	0.66-2.82	0.313734	0.368413	0.851581	0.394447	0.869636	163	225864	251	endocrine/metabolic
	Laxity of ligament or hypermobility syndrome	TET2 CHIP	1.35773	0.67-2.74	0.305818	0.359142	0.851524	0.394479	0.869636	932	225864	728.2	musculoskeletal
	Symptoms of the muscles	Splicing factors	1.29971	0.71-2.38	0.262144	0.307892	0.851414	0.394539	0.869636	3895	225864	772	symptoms
	Macular degeneration (senile) of retina NOS	DNMT3A CHIP	1.10261	0.88-1.38	0.0976771	0.114733	0.851345	0.394578	0.869636	1843	225864	362.29	sense organs
	Hemangioma of skin and subcutaneous tissue	TET2 CHIP	1.08931	0.89-1.33	0.0855479	0.100409	0.851991	0.394219	0.869636	8424	225864	228.1	neoplasms
	Disorders of external ear	DNMT3A CHIP	0.850312	0.59-1.23	-0.162152	0.190402	-0.851634	0.394417	0.869636	1070	225864	380	sense organs
	Hirsutism	ASXL1 CHIP	0.425567	0.06-3.04	-0.854332	1.00306	-0.851729	0.394365	0.869636	1703	225864	704.2	dermatologic
	Cancer of other male genital organs	Splicing factors	0.424963	0.06-3.05	-0.855752	1.00527	-0.851268	0.39462	0.869636	466	225864	187	neoplasms
	Disorders of the globe	TET2 CHIP	0.722457	0.34-1.53	-0.325098	0.381961	-0.851127	0.394699	0.86971	960	225864	360	sense organs
	Nontoxic multinodular goiter	TP53 CHIP	1.32375	0.69-2.53	0.280471	0.329634	0.850857	0.394849	0.869845	6279	225864	241.2	endocrine/metabolic
	Chronic interstitial cystitis	DNMT3A CHIP	0.786501	0.45-1.37	-0.240161	0.282235	-0.850926	0.394811	0.869845	732	225864	592.13	genitourinary
	Pelvic peritoneal adhesions, female (postoperative) (postinfection)	Splicing factors	1.83553	0.45-7.45	0.607335	0.714612	0.84988	0.395392	0.869911	1381	225864	614.1	genitourinary
	Renal dialysis	JAK2 CHIP	1.64442	0.52-5.18	0.497388	0.585175	0.849982	0.395335	0.869911	2389	225864	585.31	genitourinary
	Separation of retinal layers	PPM1D CHIP	1.6426	0.52-5.16	0.496281	0.583858	0.850002	0.395324	0.869911	520	225864	362.31	sense organs
	Contact and allergic dermatitis of eyelid	Overall CHIP	1.1924	0.79-1.79	0.175968	0.20692	0.850414	0.395095	0.869911	415	225864	939.1	dermatologic
	Atherosclerosis	DNMT3A CHIP	1.05605	0.93-1.2	0.0545389	0.0641796	0.849785	0.395445	0.869911	7607	225864	440	circulatory system
	Vitamin D deficiency	ASXL1 CHIP	0.911998	0.74-1.13	-0.0921169	0.108395	-0.849824	0.395423	0.869911	32241	225864	261.4	endocrine/metabolic
	Migrain with aura	TET2 CHIP	0.851199	0.59-1.23	-0.16111	0.189568	-0.849876	0.395394	0.869911	5946	225864	340.1	neurological
	Pervasive developmental disorders	ASXL1 CHIP	0.737775	0.37-1.49	-0.304116	0.357654	-0.850308	0.395154	0.869911	6485	225864	313	mental disorders
	Excessive vomiting in pregnancy	DNMT3A CHIP	0.679711	0.28-1.65	-0.386088	0.453899	-0.850604	0.394989	0.869911	2242	225864	643	pregnancy complications
	Hydrocele	PPM1D CHIP	0.609128	0.19-1.91	-0.495727	0.583373	-0.84976	0.395459	0.869911	1464	225864	603.1	genitourinary
	Diseases of spleen	ASXL1 CHIP	0.54668	0.14-2.2	-0.603892	0.710038	-0.850507	0.395043	0.869911	957	225864	289.5	hematopoietic
	Exostosis of jaw	DNMT3A CHIP	0.544163	0.13-2.21	-0.608506	0.715643	-0.850292	0.395163	0.869911	116	225864	526.8	digestive
	Open wound of lip and mouth	PPM1D CHIP	0.426328	0.06-3.04	-0.852547	1.00287	-0.850107	0.395266	0.869911	1203	225864	870.5	injuries & poisonings
	Reflux esophagitis	Expanded CHIP	1.05224	0.94-1.18	0.0509231	0.0599539	0.849371	0.395675	0.870289	7009	225864	530.14	digestive
	Hypercoagulable state	SF3B1 CHIP	0.426428	0.06-3.05	-0.852311	1.00364	-0.849217	0.395761	0.870379	2424	225864	286.8	hematopoietic
	Posttraumatic wound infection not elsewhere classified	TET2 CHIP	1.35677	0.67-2.74	0.305103	0.359407	0.848907	0.395933	0.87066	649	225864	876	injuries & poisonings
	Abnormal weight gain	Overall CHIP	0.946611	0.83-1.07	-0.054867	0.0646444	-0.84875	0.39602	0.870754	7245	225864	278.4	endocrine/metabolic
	Arthropathy associated with other disorders classified elsewhere	DNMT3A CHIP	1.1987	0.79-1.82	0.181236	0.213571	0.8486	0.396104	0.870839	826	225864	713	musculoskeletal
	Fracture of neck of femur	SF3B1 CHIP	1.47447	0.6-3.62	0.388301	0.45765	0.848468	0.396178	0.870851	1452	225864	800.1	injuries & poisonings
	Musculoskeletal symptoms referable to limbs	DNA damage response genes	0.868048	0.63-1.2	-0.141508	0.166789	-0.848427	0.3962	0.870851	11435	225864	771	symptoms
	Hyperchylomicronemia	Overall CHIP	0.676136	0.27-1.67	-0.39136	0.461354	-0.848287	0.396278	0.870851	119	225864	272.14	endocrine/metabolic
	Tics and stuttering	TET2 CHIP	0.426588	0.06-3.05	-0.851937	1.00432	-0.84827	0.396288	0.870851	340	225864	313.2	mental disorders
	Poisoning by psychotropic agents	Overall CHIP	1.13984	0.84-1.54	0.130891	0.154331	0.848116	0.396373	0.870941	1310	225864	969	injuries & poisonings
	Superficial keratitis	ASXL1 CHIP	1.35533	0.67-2.74	0.304049	0.358635	0.847793	0.396553	0.870944	1261	225864	370.2	sense organs
	Anomalies of tooth position/malocclusion	DNMT3A CHIP	0.761831	0.41-1.43	-0.27203	0.320823	-0.847912	0.396487	0.870944	750	225864	524.3	digestive
	Acquired absence of breast	SF3B1 CHIP	0.544731	0.13-2.22	-0.607462	0.716516	-0.847801	0.396549	0.870944	3493	225864	175	neoplasms
	Complications of transplants and reattached limbs	DNA damage response genes	0.4274	0.06-3.05	-0.850036	1.00255	-0.84787	0.39651	0.870944	837	225864	851	injuries & poisonings
	Alopecia Areata	JAK2 CHIP	2.34515	0.33-16.84	0.852351	1.00578	0.847454	0.396742	0.871065	638	225864	704.11	dermatologic
	Periapical abscess	TET2 CHIP	1.17756	0.81-1.72	0.163442	0.192846	0.847523	0.396703	0.871065	4286	225864	522.5	digestive
	Personal history of allergy to medicinal agents	ASXL1 CHIP	1.16759	0.82-1.67	0.154944	0.182828	0.847488	0.396723	0.871065	7797	225864	977	injuries & poisonings
	Osteoporosis, osteopenia and pathological fracture	SF3B1 CHIP	1.15802	0.82-1.63	0.146712	0.173171	0.847212	0.396877	0.871263	24724	225864	743	musculoskeletal
	Congenital anomalies of female genital organs	Overall CHIP	1.211	0.78-1.89	0.191443	0.226067	0.846841	0.397084	0.871521	614	225864	751.11	congenital anomalies
	Other disorders of cervical region	JAK2 CHIP	0.546946	0.14-2.21	-0.603405	0.712522	-0.846857	0.397075	0.871521	4100	225864	723	musculoskeletal
	Alzheimer's disease	DNMT3A CHIP	1.1932	0.79-1.8	0.176636	0.208606	0.846744	0.397138	0.871529	502	225864	290.11	mental disorders
	Nausea and vomiting	Splicing factors	1.12558	0.86-1.48	0.118299	0.139722	0.846674	0.397177	0.871529	37067	225864	789	symptoms
	Other persistent mental disorders due to conditions classified elsewhere	TP53 CHIP	1.53631	0.57-4.15	0.429385	0.507204	0.846573	0.397233	0.871555	1890	225864	290.3	mental disorders
	Dyspepsia and other specified disorders of function of stomach	PPM1D CHIP	1.23547	0.76-2.02	0.211447	0.249818	0.846405	0.397327	0.871662	6239	225864	536.8	digestive
	Secondary malignancy of brain/spine	TET2 CHIP	1.38404	0.65-2.94	0.325003	0.384019	0.84632	0.397374	0.871668	533	225864	198.5	neoplasms
	Elevated cancer antigen 125 [CA 125]	ASXL1 CHIP	2.34787	0.33-16.96	0.85351	1.00875	0.846108	0.397493	0.871732	178	225864	795.82	symptoms
	Osteoarthrosis NOS	Splicing factors	1.10134	0.88-1.38	0.0965268	0.114074	0.846177	0.397454	0.871732	31449	225864	740.9	musculoskeletal
	Late effects of cerebrovascular disease	SF3B1 CHIP	0.610575	0.19-1.92	-0.493354	0.583211	-0.845927	0.397593	0.871855	3039	225864	433.8	circulatory system
	Ovarian dysfunction	DNA damage response genes	1.64422	0.52-5.2	0.497266	0.587925	0.845798	0.397666	0.871911	3077	225864	256	endocrine/metabolic
	Calculus of lower urinary tract	DNMT3A CHIP	1.18667	0.8-1.76	0.171148	0.202369	0.845721	0.397708	0.871911	732	225864	594.2	genitourinary
	Telogen effluvium	PPM1D CHIP	1.82931	0.45-7.42	0.603941	0.714496	0.845268	0.397961	0.872154	667	225864	704.12	dermatologic
	Cancer of prostate	TET2 CHIP	1.11294	0.87-1.43	0.107006	0.126608	0.845175	0.398013	0.872154	4323	225864	185	neoplasms
	Decreased libido	Expanded CHIP	0.901019	0.71-1.15	-0.104229	0.123342	-0.845042	0.398087	0.872154	2446	225864	302.1	mental disorders
	Peyronie's disease	Expanded CHIP	0.81834	0.51-1.3	-0.200477	0.237184	-0.84524	0.397977	0.872154	478	225864	604.3	genitourinary
	Late effects of cerebrovascular disease	ASXL1 CHIP	0.772359	0.42-1.41	-0.258306	0.305662	-0.845071	0.398071	0.872154	3039	225864	433.8	circulatory system
	Simple and unspecified goiter	DNA damage response genes	0.723847	0.34-1.53	-0.323175	0.382414	-0.845092	0.39806	0.872154	3360	225864	240	endocrine/metabolic
	Hodgkin's disease	DNMT3A CHIP	0.652079	0.24-1.76	-0.427589	0.506085	-0.844896	0.398169	0.872234	281	225864	201	neoplasms
	Ovarian cyst	Splicing factors	1.36203	0.66-2.79	0.308976	0.365916	0.84439	0.398451	0.872624	7224	225864	628	genitourinary
	Spondylosis without myelopathy	TP53 CHIP	1.16306	0.82-1.65	0.151058	0.178944	0.844164	0.398578	0.872624	27052	225864	721.1	musculoskeletal
	Chronic laryngitis	Overall CHIP	1.11901	0.86-1.45	0.112446	0.13319	0.844248	0.398531	0.872624	943	225864	473.1	respiratory
	Otitis externa	Overall CHIP	0.952616	0.85-1.07	-0.0485431	0.0574857	-0.844437	0.398425	0.872624	7801	225864	380.1	sense organs
	Abnormal weight gain	ASXL1 CHIP	0.794843	0.47-1.35	-0.229611	0.272045	-0.844018	0.398659	0.872624	7245	225864	278.4	endocrine/metabolic
	Diseases of spleen	PPM1D CHIP	0.428957	0.06-3.06	-0.846399	1.00282	-0.844023	0.398657	0.872624	957	225864	289.5	hematopoietic
	Paralytic strabismus	PPM1D CHIP	0.428758	0.06-3.06	-0.846862	1.00325	-0.844117	0.398604	0.872624	757	225864	378.5	sense organs
	Disturbances in tooth eruption	TET2 CHIP	1.35239	0.67-2.73	0.301876	0.357772	0.843765	0.398801	0.872835	1550	225864	520.2	digestive
	Disorders of coccyx	Overall CHIP	1.05125	0.94-1.18	0.0499834	0.0592586	0.84348	0.39896	0.872988	6280	225864	724.2	musculoskeletal
	Strabismus (not specified as paralytic)	JAK2 CHIP	0.428413	0.06-3.07	-0.847667	1.00493	-0.843505	0.398946	0.872988	2079	225864	378.1	sense organs
	Stomatitis and mucositis	PPM1D CHIP	1.35344	0.67-2.74	0.302652	0.358984	0.843078	0.399185	0.873284	2778	225864	528.1	digestive
	Hypercholesterolemia	PPM1D CHIP	1.10202	0.88-1.38	0.0971412	0.115214	0.843136	0.399153	0.873284	29572	225864	272.11	endocrine/metabolic
	Hyperventilation	Splicing factors	1.63394	0.52-5.12	0.490994	0.582585	0.842785	0.399349	0.873446	1081	225864	513.4	respiratory
	Dysplasia of prostate	TET2 CHIP	0.427915	0.06-3.08	-0.84883	1.00717	-0.842785	0.399348	0.873446	135	225864	602.3	genitourinary
	Anticoagulants causing adverse effects	TP53 CHIP	2.33375	0.32-16.76	0.847477	1.00591	0.842498	0.399509	0.873449	337	225864	964.1	injuries & poisonings
	Hypertrophy of salivary gland	TET2 CHIP	1.5353	0.57-4.16	0.428726	0.508757	0.842692	0.399401	0.873449	248	225864	527.1	digestive
	Primary/intrinsic cardiomyopathies	Splicing factors	1.19221	0.79-1.79	0.175806	0.208672	0.842496	0.39951	0.873449	5955	225864	425.1	circulatory system
	Inflammation of eyelids	Expanded CHIP	0.959459	0.87-1.06	-0.0413859	0.0491249	-0.842463	0.399529	0.873449	11233	225864	371.3	sense organs
	Other disorders of bone and cartilage	TP53 CHIP	1.17878	0.8-1.73	0.164483	0.195269	0.842338	0.399599	0.873504	21703	225864	733	musculoskeletal
	Chemotherapy	JAK2 CHIP	1.21179	0.77-1.89	0.192099	0.228106	0.842151	0.399704	0.873635	22381	225864	197	neoplasms
	Neoplasm of uncertain behavior of male genital organs	Expanded CHIP	0.718625	0.33-1.55	-0.330416	0.39242	-0.841997	0.39979	0.873726	145	225864	187.8	neoplasms
	Acquired deformities of knee	DNMT3A CHIP	1.27169	0.73-2.23	0.240345	0.285504	0.841829	0.399884	0.873833	346	225864	736.5	musculoskeletal
	Vascular disorders of kidney/hypertrophy	DNA damage response genes	1.82404	0.45-7.4	0.601055	0.714535	0.841182	0.400246	0.873991	320	225864	586.3	genitourinary
	Persistent vomiting	DNMT3A CHIP	1.31186	0.7-2.47	0.271443	0.322695	0.841172	0.400251	0.873991	502	225864	789.1	symptoms
	Secondary/extrinsic cardiomyopathies	Overall CHIP	1.12006	0.86-1.46	0.113385	0.134789	0.841198	0.400237	0.873991	977	225864	425.2	circulatory system
	Other diseases of the teeth and supporting structures	TET2 CHIP	1.11785	0.86-1.45	0.111411	0.132453	0.84114	0.400269	0.873991	9089	225864	525	digestive
	Melanomas of skin	DNMT3A CHIP	1.10428	0.88-1.39	0.0991936	0.117915	0.841227	0.400221	0.873991	2172	225864	172.11	neoplasms
	Scar conditions and fibrosis of skin	TET2 CHIP	1.09947	0.88-1.37	0.0948284	0.112713	0.841329	0.400164	0.873991	7321	225864	701.2	dermatologic
	Other abnormal glucose	Expanded CHIP	1.02995	0.96-1.1	0.0295101	0.0350823	0.841169	0.400253	0.873991	24970	225864	250.42	endocrine/metabolic
	Neurofibromatosis	DNA damage response genes	2.33485	0.32-16.86	0.84795	1.00867	0.840662	0.400537	0.873999	201	225864	199.4	neoplasms
	Disorders of the orbit	SF3B1 CHIP	2.33348	0.32-16.83	0.847361	1.00817	0.840494	0.400631	0.873999	346	225864	376	sense organs
	Complication of colostomy or enterostomy	TET2 CHIP	1.46475	0.6-3.57	0.381686	0.454052	0.840621	0.40056	0.873999	435	225864	853	injuries & poisonings
	Other specified peripheral vascular diseases	DNA damage response genes	1.46457	0.6-3.57	0.381562	0.453963	0.840512	0.400622	0.873999	635	225864	443.8	circulatory system
	Herpes zoster	DNA damage response genes	1.16181	0.82-1.65	0.149977	0.178425	0.84056	0.400594	0.873999	6663	225864	53	infectious diseases
	Psoriasis vulgaris	Expanded CHIP	1.0648	0.92-1.23	0.0627827	0.0746903	0.840574	0.400587	0.873999	4645	225864	696.41	dermatologic
	Rhabdomyolysis	Splicing factors	0.430143	0.06-3.07	-0.843638	1.00337	-0.840803	0.400459	0.873999	1218	225864	772.4	symptoms
	Postlaminectomy syndrome	TP53 CHIP	0.430113	0.06-3.08	-0.843708	1.00365	-0.840643	0.400548	0.873999	1594	225864	722.8	musculoskeletal
	Toxic effect of (non-ethyl) alcohol and petroleum and other solvents	TP53 CHIP	2.33172	0.32-16.82	0.846607	1.00803	0.839862	0.400986	0.874479	613	225864	981	injuries & poisonings
	Neoplasm of unspecified nature of digestive system	PPM1D CHIP	1.32991	0.68-2.59	0.285108	0.339439	0.83994	0.400942	0.874479	1913	225864	158	neoplasms
	Pernicious anemia	TET2 CHIP	0.725381	0.34-1.53	-0.321058	0.382232	-0.839956	0.400933	0.874479	868	225864	281.11	hematopoietic
	Disorders of conjunctiva	PPM1D CHIP	1.23331	0.76-2.01	0.209705	0.249808	0.839464	0.401209	0.874596	4999	225864	372	sense organs
	Atherosclerosis of the extremities	Expanded CHIP	1.07331	0.91-1.27	0.070744	0.0842746	0.839447	0.401219	0.874596	2684	225864	440.2	circulatory system
	Cholelithiasis and cholecystitis	JAK2 CHIP	0.72214	0.34-1.54	-0.325537	0.387769	-0.839512	0.401182	0.874596	11419	225864	574	digestive
	Neoplasm of uncertain behavior of male genital organs	TET2 CHIP	0.429285	0.06-3.09	-0.845634	1.00735	-0.839464	0.401209	0.874596	145	225864	187.8	neoplasms
	Cellulitis and abscess of trunk	DNMT3A CHIP	1.08498	0.9-1.31	0.0815598	0.0971696	0.839355	0.40127	0.87461	5398	225864	681.7	dermatologic
	Encounter for long-term (current) use of anticoagulants	DNMT3A CHIP	1.05152	0.94-1.18	0.0502392	0.0598709	0.839125	0.401399	0.874696	10259	225864	286.2	hematopoietic
	Disorders of lipoid metabolism	DNMT3A CHIP	0.973189	0.91-1.04	-0.0271766	0.0323844	-0.839189	0.401364	0.874696	71621	225864	272	endocrine/metabolic
	Bone marrow or stem cell transplant	DNMT3A CHIP	1.46793	0.6-3.6	0.383854	0.457785	0.838502	0.401749	0.875045	180	225864	860	neoplasms
	Acute appendicitis	ASXL1 CHIP	1.41353	0.63-3.17	0.34609	0.412632	0.838737	0.401617	0.875045	1600	225864	540.11	digestive
	Uveitis, noninfectious or NOS	Expanded CHIP	1.09906	0.88-1.37	0.0944569	0.112674	0.838319	0.401851	0.875045	2047	225864	371.1	sense organs
	Atopic/contact dermatitis due to other or unspecified	DNA damage response genes	1.09334	0.89-1.35	0.0892352	0.106427	0.838467	0.401769	0.875045	29944	225864	939	dermatologic
	Hemorrhage of rectum and anus	Overall CHIP	1.0405	0.95-1.14	0.0397057	0.0473639	0.838311	0.401856	0.875045	10492	225864	578.8	digestive
	Attention deficit hyperactivity disorder	ASXL1 CHIP	0.707845	0.32-1.59	-0.34553	0.412189	-0.83828	0.401873	0.875045	5354	225864	313.1	mental disorders
	Congenital osteodystrophies	DNMT3A CHIP	0.653265	0.24-1.77	-0.425772	0.507836	-0.838404	0.401804	0.875045	224	225864	756.5	congenital anomalies
	Poisoning by agents primarily affecting the cardiovascular system	DNA damage response genes	1.63195	0.52-5.13	0.489776	0.584346	0.838161	0.40194	0.875094	408	225864	972	injuries & poisonings
	Phlebitis and thrombophlebitis	TP53 CHIP	0.550738	0.14-2.22	-0.596497	0.711786	-0.838028	0.402015	0.875158	2789	225864	451	circulatory system
	Arthralgia/ankylosis of temporomandibular joint	PPM1D CHIP	1.62953	0.52-5.11	0.488291	0.582954	0.837617	0.402246	0.875488	930	225864	526.42	digestive
	Chronic laryngitis	ASXL1 CHIP	1.41376	0.63-3.18	0.34625	0.413384	0.837599	0.402256	0.875488	943	225864	473.1	respiratory
	Hemangioma of skin and subcutaneous tissue	TP53 CHIP	1.25025	0.74-2.11	0.22334	0.266755	0.837247	0.402454	0.875728	8424	225864	228.1	neoplasms
	Viral warts & HPV	DNA damage response genes	1.14129	0.84-1.56	0.132163	0.157856	0.837243	0.402456	0.875728	12321	225864	78	infectious diseases
	Pityriasis	DNA damage response genes	1.8154	0.45-7.34	0.596306	0.712468	0.836958	0.402616	0.875799	662	225864	696.3	dermatologic
	Paroxysmal supraventricular tachycardia	Expanded CHIP	1.05693	0.93-1.2	0.0553692	0.0661563	0.836945	0.402623	0.875799	5062	225864	427.11	circulatory system
	Sprains and strains	Splicing factors	0.88412	0.66-1.18	-0.123163	0.147136	-0.837069	0.402554	0.875799	28140	225864	840	injuries & poisonings
	Congenital anomalies of female genital organs	TET2 CHIP	1.52776	0.57-4.12	0.4238	0.506481	0.836755	0.40273	0.875821	614	225864	751.11	congenital anomalies
	Pyogenic granuloma	DNA damage response genes	1.5267	0.57-4.11	0.423107	0.505611	0.836822	0.402692	0.875821	684	225864	686.4	dermatologic
	Acute pulmonary heart disease	DNMT3A CHIP	1.08384	0.9-1.31	0.0805098	0.0962245	0.836687	0.402768	0.875821	4181	225864	415.1	circulatory system
	Preeclampsia and eclampsia	Splicing factors	2.35852	0.32-17.61	0.858034	1.02565	0.836579	0.402829	0.875857	1569	225864	642.1	pregnancy complications
	Secondary malignancy of bone	TET2 CHIP	1.24635	0.74-2.09	0.220222	0.263273	0.836477	0.402887	0.875883	1065	225864	198.6	neoplasms
	Anemia in chronic kidney disease	DNMT3A CHIP	1.09026	0.89-1.34	0.0864131	0.103347	0.836148	0.403072	0.876012	3419	225864	285.21	hematopoietic
	Unstable angina (intermediate coronary syndrome)	DNMT3A CHIP	0.91948	0.76-1.12	-0.0839468	0.100399	-0.836132	0.403081	0.876012	3543	225864	411.1	circulatory system
	Juvenile rheumatoid arthritis	Overall CHIP	0.704619	0.31-1.6	-0.350098	0.418678	-0.836197	0.403044	0.876012	267	225864	714.2	musculoskeletal
	Frequency of urination and polyuria	PPM1D CHIP	1.11543	0.86-1.44	0.109241	0.130668	0.836015	0.403146	0.876058	23735	225864	599.5	genitourinary
	Colles' fracture	Overall CHIP	0.862601	0.61-1.22	-0.147803	0.176841	-0.835796	0.40327	0.876228	620	225864	803.21	injuries & poisonings
	Retinal hemorrhage/ischemia	DNA damage response genes	1.32776	0.68-2.58	0.283492	0.339322	0.835465	0.403456	0.876536	1315	225864	362.8	sense organs
	Occlusion of cerebral arteries, with cerebral infarction	TP53 CHIP	1.81434	0.45-7.35	0.595723	0.713651	0.834754	0.403856	0.877128	690	225864	433.11	circulatory system
	Primary open angle glaucoma	JAK2 CHIP	1.63557	0.52-5.19	0.491992	0.589459	0.83465	0.403915	0.877128	1275	225864	365.11	sense organs
	Otitis externa	Splicing factors	1.20706	0.78-1.88	0.188187	0.225452	0.834711	0.40388	0.877128	7801	225864	380.1	sense organs
	Cyst and pseudocyst of pancreas	Overall CHIP	1.08199	0.9-1.3	0.0788024	0.0944305	0.834501	0.403999	0.877128	1762	225864	577.3	digestive
	Congenital deformities of feet	Splicing factors	0.615541	0.2-1.92	-0.485253	0.581266	-0.834821	0.403818	0.877128	1699	225864	755.1	congenital anomalies
	Acquired deformities of finger	DNA damage response genes	0.552823	0.14-2.22	-0.592717	0.71022	-0.834555	0.403968	0.877128	909	225864	736.2	musculoskeletal
	Keratoderma, acquired	Splicing factors	0.741195	0.37-1.5	-0.299492	0.358959	-0.834334	0.404093	0.877235	2951	225864	701.1	dermatologic
	Cystitis and urethritis	TET2 CHIP	1.08535	0.9-1.32	0.0819009	0.0981764	0.834222	0.404156	0.877274	13183	225864	592	genitourinary
	Other conditions or status of the mother complicating pregnancy, childbirth, or the puerperium	TP53 CHIP	0.422094	0.06-3.2	-0.862526	1.03403	-0.834142	0.404201	0.877275	9803	225864	649	pregnancy complications
	Benign neoplasm of other female genital organs	PPM1D CHIP	2.31763	0.32-16.72	0.840545	1.00817	0.833731	0.404433	0.877307	258	225864	221	neoplasms
	Subarachnoid hemorrhage (injury)	DNMT3A CHIP	1.53902	0.56-4.24	0.431144	0.517124	0.833735	0.40443	0.877307	92	225864	818.2	injuries & poisonings
	Encounter for long-term (current) use of anticoagulants	JAK2 CHIP	1.26798	0.73-2.22	0.237428	0.284719	0.833903	0.404336	0.877307	10259	225864	286.2	hematopoietic
	Cervical radiculitis	Overall CHIP	0.961821	0.88-1.05	-0.0389272	0.0466911	-0.833717	0.40444	0.877307	10738	225864	765	symptoms
	Nystagmus and other irregular eye movements	ASXL1 CHIP	0.433402	0.06-3.09	-0.836089	1.00271	-0.833833	0.404375	0.877307	675	225864	378.2	sense organs
	Lung disease due to external agents	DNMT3A CHIP	1.16367	0.81-1.66	0.15158	0.181837	0.833604	0.404504	0.877348	985	225864	500	respiratory
	Altered mental status	JAK2 CHIP	1.35493	0.66-2.77	0.30375	0.364546	0.833228	0.404716	0.877515	6882	225864	292.4	mental disorders
	Abnormal findings on examination of urine	DNMT3A CHIP	1.07271	0.91-1.27	0.0701888	0.0842228	0.83337	0.404636	0.877515	5809	225864	598	genitourinary
	Stricture/obstruction of ureter	Overall CHIP	1.05725	0.93-1.21	0.0556727	0.0668149	0.833238	0.40471	0.877515	3682	225864	586.4	genitourinary
	Cellulitis and abscess of trunk	SF3B1 CHIP	1.41421	0.63-3.2	0.346568	0.416125	0.832845	0.404932	0.877584	5398	225864	681.7	dermatologic
	Histoplasmosis	Expanded CHIP	1.33826	0.67-2.66	0.291369	0.34975	0.833077	0.404801	0.877584	154	225864	117.1	infectious diseases
	Thoracic or lumbosacral neuritis or radiculitis, unspecified	SF3B1 CHIP	1.18037	0.8-1.74	0.165829	0.199167	0.832613	0.405063	0.877584	17737	225864	763	symptoms
	Conjunctivitis, noninfectious	Splicing factors	0.709125	0.32-1.59	-0.343723	0.412812	-0.832639	0.405048	0.877584	3497	225864	371.2	sense organs
	Partial epilepsy	ASXL1 CHIP	0.61688	0.2-1.92	-0.48308	0.580177	-0.832642	0.405046	0.877584	1624	225864	345.12	neurological
	Torticollis	DNA damage response genes	0.616646	0.2-1.92	-0.48346	0.580464	-0.832886	0.404909	0.877584	1517	225864	723.1	musculoskeletal
	Atherosclerosis of native arteries of the extremities with intermittent claudication	SF3B1 CHIP	0.552175	0.14-2.23	-0.59389	0.713258	-0.832644	0.405046	0.877584	1412	225864	440.22	circulatory system
	Acquired toe deformities	Overall CHIP	1.04358	0.94-1.15	0.0426585	0.051245	0.832441	0.40516	0.877599	6644	225864	735.2	musculoskeletal
	Spinal stenosis	DNMT3A CHIP	0.957773	0.87-1.06	-0.0431445	0.0518284	-0.832449	0.405156	0.877599	14708	225864	720	musculoskeletal
	Muscle/tendon sprain	JAK2 CHIP	1.8114	0.45-7.34	0.594101	0.714101	0.831957	0.405433	0.877638	900	225864	840.1	injuries & poisonings
	Bronchopneumonia and lung abscess	Splicing factors	1.62573	0.52-5.11	0.485957	0.584031	0.832073	0.405368	0.877638	652	225864	480.5	respiratory
	Mechanical complication of unspecified genitourinary device, implant, and graft	DNA damage response genes	1.45711	0.6-3.54	0.376453	0.452432	0.832065	0.405372	0.877638	995	225864	857	injuries & poisonings
	Asthma with exacerbation	PPM1D CHIP	1.23091	0.75-2.01	0.207754	0.249749	0.831852	0.405493	0.877638	9585	225864	495.2	respiratory
	Seborrheic keratosis	ASXL1 CHIP	1.08714	0.89-1.32	0.0835475	0.100406	0.832096	0.405355	0.877638	22064	225864	702.2	dermatologic
	Other disorders of lipoid metabolism	Expanded CHIP	1.07883	0.9-1.29	0.0758735	0.0911586	0.832324	0.405226	0.877638	3098	225864	277.5	endocrine/metabolic
	Other disorders of liver	SF3B1 CHIP	0.752438	0.38-1.47	-0.284437	0.34192	-0.831883	0.405475	0.877638	9013	225864	573	digestive
	Cancer of prostate	DNA damage response genes	0.851144	0.58-1.24	-0.161174	0.193773	-0.831768	0.40554	0.877643	4323	225864	185	neoplasms
	Infertility, female	Overall CHIP	1.11446	0.86-1.44	0.108374	0.130352	0.831391	0.405753	0.877908	2802	225864	626.8	genitourinary
	Hereditary retinal dystrophies	Expanded CHIP	0.832246	0.54-1.28	-0.183627	0.220866	-0.831399	0.405748	0.877908	587	225864	362.7	sense organs
	Other disorders of prostate	SF3B1 CHIP	0.613775	0.19-1.94	-0.488127	0.587288	-0.831154	0.405887	0.878102	1342	225864	602	genitourinary
	Osteoporosis NOS	Overall CHIP	1.0306	0.96-1.11	0.0301387	0.0362727	0.830892	0.406035	0.878324	14587	225864	743.11	musculoskeletal
	Diverticulum of esophagus, acquired	Expanded CHIP	1.24663	0.74-2.1	0.220446	0.265346	0.830786	0.406095	0.878357	205	225864	530.6	digestive
	Chronic venous hypertension	Overall CHIP	1.1429	0.83-1.57	0.133568	0.160804	0.830623	0.406187	0.878361	627	225864	453	circulatory system
	Other local infections of skin and subcutaneous tissue	SF3B1 CHIP	0.708203	0.31-1.6	-0.345024	0.415354	-0.830674	0.406158	0.878361	6993	225864	686	dermatologic
	Stomatitis and mucositis (ulcerative)	Splicing factors	1.62265	0.52-5.09	0.484063	0.582847	0.830515	0.406247	0.878395	926	225864	528.11	digestive
	Vitamin C deficiencies	TET2 CHIP	2.32623	0.32-17.06	0.844247	1.01668	0.830397	0.406315	0.878443	77	225864	261.3	endocrine/metabolic
	Cyst or abscess of Bartholin's gland	DNMT3A CHIP	1.26502	0.73-2.2	0.235085	0.283363	0.829625	0.406751	0.879135	676	225864	614.53	genitourinary
	Coronary atherosclerosis	TP53 CHIP	1.16238	0.81-1.66	0.150467	0.18139	0.829521	0.406809	0.879135	21574	225864	411.4	circulatory system
	Other endocrine disorders	TET2 CHIP	0.815418	0.5-1.32	-0.204055	0.246055	-0.829307	0.406931	0.879135	2437	225864	259	endocrine/metabolic
	Contusion	TP53 CHIP	0.809468	0.49-1.33	-0.211378	0.254805	-0.829568	0.406783	0.879135	18998	225864	916	injuries & poisonings
	Lymphoid leukemia, chronic	TET2 CHIP	0.616591	0.2-1.93	-0.483549	0.583005	-0.829409	0.406873	0.879135	358	225864	204.12	neoplasms
	Allergic conjunctivitis	TP53 CHIP	0.554193	0.14-2.24	-0.590241	0.711826	-0.829193	0.406995	0.879135	3202	225864	371.21	sense organs
	Irregular menstrual bleeding	DNA damage response genes	0.553419	0.14-2.24	-0.591639	0.713456	-0.829257	0.406959	0.879135	4029	225864	626.14	genitourinary
	Cysts of oral soft tissues	TET2 CHIP	0.434494	0.06-3.12	-0.833572	1.00515	-0.829305	0.406932	0.879135	248	225864	528.4	digestive
	Gastrointestinal malfunction arising from mental factors	TET2 CHIP	1.41013	0.63-3.18	0.34368	0.414564	0.829015	0.407096	0.879255	509	225864	303.31	mental disorders
	Glomerulonephritis	ASXL1 CHIP	0.435543	0.06-3.11	-0.831162	1.00273	-0.828903	0.407159	0.879294	737	225864	580.1	genitourinary
	Learning disorder	Splicing factors	2.30485	0.32-16.61	0.835013	1.00755	0.828754	0.407244	0.87938	480	225864	315.1	mental disorders
	Sialoadenitis	Expanded CHIP	0.883604	0.66-1.18	-0.123746	0.14935	-0.828561	0.407353	0.879518	1310	225864	527.2	digestive
	Acquired absence of breast	Expanded CHIP	1.07321	0.91-1.27	0.0706528	0.0853462	0.827837	0.407763	0.879995	3493	225864	175	neoplasms
	Arrhythmia (cardiac) NOS	Overall CHIP	1.0355	0.95-1.12	0.0348798	0.0421369	0.827773	0.407799	0.879995	10654	225864	427.5	circulatory system
	Chronic sinusitis	Expanded CHIP	1.03236	0.96-1.11	0.0318427	0.0384629	0.827879	0.407739	0.879995	22099	225864	475	respiratory
	Myoclonus	Overall CHIP	0.852731	0.58-1.24	-0.159311	0.19241	-0.82798	0.407682	0.879995	682	225864	333.2	neurological
	Mitral valve disease	TET2 CHIP	0.835001	0.54-1.28	-0.180322	0.217832	-0.827804	0.407781	0.879995	1841	225864	394.2	circulatory system
	Appendiceal conditions	PPM1D CHIP	1.40771	0.63-3.17	0.341963	0.413421	0.827155	0.408149	0.880069	2225	225864	540	digestive
	Supraventricular premature beats	ASXL1 CHIP	1.20992	0.77-1.9	0.190555	0.230308	0.827392	0.408015	0.880069	2598	225864	427.61	circulatory system
	Pancreatic cancer	DNMT3A CHIP	1.20982	0.77-1.9	0.190472	0.23021	0.827383	0.40802	0.880069	529	225864	157	neoplasms
	Idiopathic fibrosing alveolitis	Expanded CHIP	1.16579	0.81-1.68	0.153403	0.185445	0.827214	0.408116	0.880069	534	225864	504.1	respiratory
	Ill-defined descriptions and complications of heart disease	Overall CHIP	1.03032	0.96-1.11	0.0298713	0.0360961	0.82755	0.407926	0.880069	15997	225864	429	circulatory system
	Ingrowing nail	Expanded CHIP	0.940261	0.81-1.09	-0.0615974	0.0744386	-0.827492	0.407958	0.880069	5083	225864	703.1	dermatologic
	Other specified cardiac dysrhythmias	ASXL1 CHIP	0.899925	0.7-1.16	-0.105444	0.127471	-0.827199	0.408124	0.880069	14871	225864	427.3	circulatory system
	Paranoid disorders	Expanded CHIP	1.15279	0.82-1.61	0.142187	0.171935	0.82698	0.408248	0.880185	1298	225864	295.2	mental disorders
	Embolism and thrombosis of abdominal aorta	DNMT3A CHIP	1.46407	0.59-3.61	0.381223	0.461085	0.826796	0.408353	0.880314	119	225864	444.2	circulatory system
	Traumatic amputation	Splicing factors	1.62062	0.52-5.09	0.482807	0.584177	0.826474	0.408535	0.880331	663	225864	872	injuries & poisonings
	Hypoglycemia	Splicing factors	1.30449	0.69-2.45	0.265809	0.321723	0.826203	0.408689	0.880331	3987	225864	251.1	endocrine/metabolic
	Iron deficiency anemias	SF3B1 CHIP	1.20722	0.77-1.89	0.188318	0.227945	0.826155	0.408716	0.880331	18216	225864	280	hematopoietic
	Hemorrhage of rectum and anus	PPM1D CHIP	1.17677	0.8-1.73	0.162776	0.196978	0.826367	0.408596	0.880331	10492	225864	578.8	digestive
	Acute pain	ASXL1 CHIP	1.09827	0.88-1.37	0.0937402	0.113476	0.826078	0.40876	0.880331	25022	225864	338.1	neurological
	Hematuria	TET2 CHIP	1.07191	0.91-1.26	0.0694442	0.0840605	0.826122	0.408735	0.880331	15641	225864	593	genitourinary
	Osteoarthrosis, generalized	ASXL1 CHIP	0.865949	0.62-1.22	-0.143929	0.174235	-0.826066	0.408767	0.880331	7278	225864	740.2	musculoskeletal
	Acquired foot deformities	Splicing factors	0.864654	0.61-1.22	-0.145426	0.175973	-0.826411	0.408571	0.880331	14471	225864	735	musculoskeletal
	Cardiac complications, not elsewhere classified	SF3B1 CHIP	0.435979	0.06-3.12	-0.830162	1.00477	-0.826222	0.408678	0.880331	897	225864	429.9	circulatory system
	Varicose veins of lower extremity	TET2 CHIP	1.09294	0.89-1.35	0.0888727	0.10761	0.825881	0.408872	0.880435	7859	225864	454.1	circulatory system
	Attention deficit hyperactivity disorder	PPM1D CHIP	0.618801	0.2-1.93	-0.479972	0.581206	-0.825821	0.408906	0.880435	5354	225864	313.1	mental disorders
	Dysthymic disorder	TP53 CHIP	1.29392	0.7-2.39	0.257675	0.312086	0.825656	0.408999	0.88054	8577	225864	300.4	mental disorders
	Abnormal results of other function studies (bladder, pancreas, placenta, spleen, etc)	SF3B1 CHIP	1.61995	0.52-5.09	0.482394	0.584537	0.825259	0.409225	0.880573	1076	225864	794	symptoms
	Other alveolar and parietoalveolar pneumonopathy	SF3B1 CHIP	1.45576	0.6-3.55	0.375529	0.454995	0.825347	0.409174	0.880573	1915	225864	504	respiratory
	Elevated C-reactive protein (CRP)	Splicing factors	1.45281	0.6-3.53	0.373497	0.452625	0.825179	0.40927	0.880573	1504	225864	790.8	symptoms
	Hypercalcemia	TP53 CHIP	1.35	0.66-2.75	0.300108	0.363735	0.825072	0.409331	0.880573	4317	225864	275.6	endocrine/metabolic
	Aortic ectasia	ASXL1 CHIP	1.19033	0.79-1.8	0.174234	0.21116	0.825127	0.4093	0.880573	2917	225864	447.7	circulatory system
	Diseases of sebaceous glands	DNA damage response genes	1.09798	0.88-1.37	0.0934726	0.113243	0.825414	0.409136	0.880573	25743	225864	706	dermatologic
	Other chronic ischemic heart disease, unspecified	Expanded CHIP	1.05311	0.93-1.19	0.05175	0.0627066	0.825272	0.409217	0.880573	4918	225864	411.8	circulatory system
	Other and nonspecific abnormal cytological, histological and immunological findings	JAK2 CHIP	1.80703	0.44-7.37	0.591684	0.717388	0.824775	0.409499	0.880689	2182	225864	795	symptoms
	Rhabdomyolysis	TP53 CHIP	1.80207	0.44-7.31	0.588935	0.714103	0.824719	0.409531	0.880689	1218	225864	772.4	symptoms
	Pathological, developmental or recurrent dislocation	TET2 CHIP	1.34531	0.66-2.72	0.296623	0.359588	0.824896	0.40943	0.880689	679	225864	742.2	musculoskeletal
	Ulcerative colitis	ASXL1 CHIP	0.712118	0.32-1.6	-0.339511	0.411699	-0.824659	0.409565	0.880689	2303	225864	555.2	digestive
	Other disorders of bone and cartilage	PPM1D CHIP	0.891067	0.68-1.17	-0.115335	0.13989	-0.824473	0.409671	0.880819	21703	225864	733	musculoskeletal
	Coagulation defects	ASXL1 CHIP	1.15093	0.82-1.61	0.140574	0.170543	0.824274	0.409784	0.880901	8335	225864	286	hematopoietic
	Open-angle glaucoma	ASXL1 CHIP	0.837816	0.55-1.28	-0.176957	0.214689	-0.824247	0.409799	0.880901	4403	225864	365.1	sense organs
	Failure to thrive (childhood)	Overall CHIP	1.43431	0.61-3.38	0.360682	0.437767	0.823913	0.409989	0.881038	105	225864	264.2	endocrine/metabolic
	Fracture of upper limb	TP53 CHIP	1.26911	0.72-2.24	0.238317	0.289256	0.823897	0.409998	0.881038	8176	225864	803	injuries & poisonings
	Congenital osteodystrophies	Overall CHIP	1.25248	0.73-2.14	0.225123	0.273234	0.82392	0.409985	0.881038	224	225864	756.5	congenital anomalies
	Mycoses	TP53 CHIP	1.61644	0.52-5.07	0.480228	0.583069	0.823621	0.410155	0.8811	1810	225864	117	infectious diseases
	Urticaria	PPM1D CHIP	1.26343	0.72-2.2	0.233827	0.28389	0.823651	0.410138	0.8811	6589	225864	947	dermatologic
	Bronchitis	DNA damage response genes	1.12393	0.85-1.48	0.116834	0.141857	0.823608	0.410162	0.8811	14225	225864	497	respiratory
	Autism	DNA damage response genes	2.29836	0.32-16.66	0.832196	1.01057	0.823492	0.410228	0.881137	394	225864	313.3	mental disorders
	Other specified osteoporosis	SF3B1 CHIP	1.37811	0.64-2.96	0.320711	0.389487	0.823418	0.41027	0.881137	2649	225864	743.13	musculoskeletal
	Pathologic fracture of femur	JAK2 CHIP	2.29202	0.32-16.51	0.829432	1.00754	0.823222	0.410382	0.881237	368	225864	743.22	musculoskeletal
	Chronic vascular insufficiency of intestine	TP53 CHIP	2.29013	0.32-16.48	0.828609	1.00689	0.822939	0.410543	0.881237	292	225864	441.2	circulatory system
	Keratoconus	ASXL1 CHIP	1.7979	0.44-7.28	0.586621	0.713325	0.822375	0.410863	0.881237	392	225864	364.41	sense organs
	Inflammatory disease of breast	PPM1D CHIP	1.51766	0.56-4.1	0.417167	0.507097	0.822656	0.410703	0.881237	1662	225864	613.1	genitourinary
	Retinal edema	ASXL1 CHIP	1.37124	0.65-2.91	0.315716	0.383572	0.823095	0.410454	0.881237	913	225864	362.9	sense organs
	Nonspecific findings on examination of blood	DNA damage response genes	1.23379	0.75-2.04	0.210093	0.255412	0.822566	0.410755	0.881237	2935	225864	790	symptoms
	Solitary pulmonary nodule	TP53 CHIP	1.22267	0.76-1.97	0.201039	0.244492	0.822272	0.410922	0.881237	10446	225864	514.2	respiratory
	Wheezing	PPM1D CHIP	1.20915	0.77-1.9	0.189919	0.230885	0.822568	0.410754	0.881237	7432	225864	512.1	respiratory
	Dysplasia of female genital organs	Overall CHIP	1.15569	0.82-1.63	0.144698	0.175826	0.822957	0.410532	0.881237	782	225864	620	genitourinary
	Acute, but ill-defined cerebrovascular disease	DNMT3A CHIP	1.14568	0.83-1.58	0.135996	0.165375	0.822351	0.410877	0.881237	1054	225864	433.6	circulatory system
	Bundle branch block	ASXL1 CHIP	1.14007	0.83-1.56	0.131093	0.159361	0.822619	0.410725	0.881237	6004	225864	426.3	circulatory system
	Contracture of joint	Expanded CHIP	1.10024	0.88-1.38	0.0955241	0.116178	0.822225	0.410949	0.881237	1728	225864	739	musculoskeletal
	Heart failure with preserved EF [Diastolic heart failure]	DNMT3A CHIP	1.06305	0.92-1.23	0.061142	0.0743364	0.822504	0.41079	0.881237	5799	225864	428.4	circulatory system
	Injuries to the nervous system	PPM1D CHIP	0.4381	0.06-3.13	-0.825307	1.00282	-0.822989	0.410514	0.881237	943	225864	907	injuries & poisonings
	Neuralgia, neuritis, and radiculitis NOS	SF3B1 CHIP	1.26709	0.72-2.23	0.236719	0.287993	0.821964	0.411098	0.881459	8605	225864	766	symptoms
	Heart failure NOS	SF3B1 CHIP	1.45442	0.6-3.55	0.374607	0.455829	0.821815	0.411182	0.881544	1893	225864	428.2	circulatory system
	Nutritional marasmus	DNA damage response genes	2.29233	0.32-16.67	0.829568	1.01229	0.819499	0.412502	0.881741	114	225864	260.22	endocrine/metabolic
	Anterior pituitary disorders	SF3B1 CHIP	2.28829	0.32-16.54	0.827805	1.00925	0.820216	0.412093	0.881741	299	225864	253.4	endocrine/metabolic
	Diabetes insipidus	PPM1D CHIP	2.28745	0.32-16.5	0.827438	1.00812	0.820776	0.411774	0.881741	244	225864	253.3	endocrine/metabolic
	Leukoplakia of oral mucosa	JAK2 CHIP	2.28242	0.32-16.42	0.825237	1.00662	0.819806	0.412327	0.881741	385	225864	528.6	digestive
	Benign neoplasm of bone and articular cartilage	SF3B1 CHIP	1.79512	0.44-7.27	0.585074	0.713939	0.819501	0.412501	0.881741	879	225864	213	neoplasms
	Neoplasm of uncertain behavior of breast	DNA damage response genes	1.61567	0.51-5.08	0.47975	0.584498	0.820789	0.411766	0.881741	498	225864	174.3	neoplasms
	Ectopic pregnancy	TET2 CHIP	1.61474	0.51-5.07	0.479176	0.583966	0.820554	0.4119	0.881741	857	225864	634.3	pregnancy complications
	Nonspecific abnormal results of function study of brain and central nervous system	PPM1D CHIP	1.61385	0.51-5.06	0.478621	0.582899	0.821103	0.411587	0.881741	772	225864	346.2	neurological
	Pathologic fracture of vertebrae	DNA damage response genes	1.51738	0.56-4.11	0.416986	0.508258	0.820422	0.411975	0.881741	416	225864	743.21	musculoskeletal
	Tracheostomy complications	Overall CHIP	1.35502	0.66-2.8	0.303815	0.369969	0.821191	0.411538	0.881741	138	225864	519.1	respiratory
	Angina pectoris	JAK2 CHIP	1.27178	0.72-2.26	0.240417	0.293423	0.819353	0.412585	0.881741	9071	225864	411.3	circulatory system
	Open wound of ear	DNMT3A CHIP	1.26319	0.72-2.21	0.233643	0.284872	0.820168	0.41212	0.881741	489	225864	870.2	injuries & poisonings
	Leukoplakia of oral mucosa	Expanded CHIP	1.19655	0.78-1.84	0.179446	0.218582	0.820954	0.411672	0.881741	385	225864	528.6	digestive
	Endometrial hyperplasia	DNMT3A CHIP	1.15582	0.82-1.63	0.144808	0.17671	0.819468	0.41252	0.881741	1063	225864	621	genitourinary
	Other specified peripheral vascular diseases	Expanded CHIP	1.14825	0.82-1.6	0.138241	0.168717	0.819366	0.412578	0.881741	635	225864	443.8	circulatory system
	Lyme disease	DNMT3A CHIP	1.13149	0.84-1.52	0.123534	0.150581	0.820382	0.411999	0.881741	1484	225864	130.1	infectious diseases
	Antisocial/borderline personality disorder	Expanded CHIP	0.860047	0.6-1.23	-0.150768	0.183534	-0.821473	0.411377	0.881741	1841	225864	301.2	mental disorders
	Degeneration of macula and posterior pole of retina	PPM1D CHIP	0.856237	0.59-1.24	-0.155208	0.189111	-0.820724	0.411803	0.881741	7434	225864	362.2	sense organs
	Hyperglyceridemia	ASXL1 CHIP	0.821279	0.51-1.32	-0.196892	0.240263	-0.819487	0.412508	0.881741	5565	225864	272.12	endocrine/metabolic
	Psoriasis	DNA damage response genes	0.811335	0.49-1.34	-0.209074	0.254877	-0.820297	0.412047	0.881741	5013	225864	696.4	dermatologic
	Chronic inflammatory pelvic disease	Overall CHIP	0.810797	0.49-1.34	-0.209738	0.255927	-0.819522	0.412489	0.881741	613	225864	614.32	genitourinary
	Acute pharyngitis	JAK2 CHIP	0.799101	0.47-1.37	-0.224268	0.273516	-0.819945	0.412247	0.881741	28830	225864	465.2	respiratory
	Premenstrual tension syndromes	DNMT3A CHIP	0.793618	0.46-1.38	-0.231153	0.281628	-0.820772	0.411776	0.881741	1005	225864	626.4	genitourinary
	Alopecia Areata	DNMT3A CHIP	0.75786	0.39-1.47	-0.277256	0.338068	-0.820121	0.412147	0.881741	638	225864	704.11	dermatologic
	Psychosis	Splicing factors	0.620817	0.2-1.94	-0.476719	0.581159	-0.820291	0.41205	0.881741	2887	225864	295.3	mental disorders
	Uveitis, noninfectious or NOS	Splicing factors	0.620399	0.2-1.94	-0.477393	0.581175	-0.821428	0.411402	0.881741	2047	225864	371.1	sense organs
	Paralytic strabismus	ASXL1 CHIP	0.558608	0.14-2.25	-0.582307	0.710417	-0.81967	0.412405	0.881741	757	225864	378.5	sense organs
	Sexual and gender identity disorders	TP53 CHIP	0.557903	0.14-2.25	-0.583569	0.712043	-0.81957	0.412461	0.881741	3573	225864	302	mental disorders
	Endometriosis	TP53 CHIP	0.437302	0.06-3.15	-0.827131	1.00715	-0.821261	0.411498	0.881741	3773	225864	615	genitourinary
	Visual field defects	Overall CHIP	1.06345	0.92-1.23	0.0615192	0.075104	0.81912	0.412718	0.881929	3113	225864	368.4	sense organs
	Diseases of the salivary glands	JAK2 CHIP	0.619857	0.2-1.95	-0.478267	0.584076	-0.818844	0.412875	0.882098	4702	225864	527	digestive
	Neoplasm of unspecified nature of digestive system	JAK2 CHIP	0.43934	0.06-3.15	-0.822481	1.00447	-0.818823	0.412887	0.882098	1913	225864	158	neoplasms
	Cystitis	ASXL1 CHIP	0.863343	0.61-1.23	-0.146943	0.179479	-0.818717	0.412948	0.88213	12160	225864	592.1	genitourinary
	Other acquired musculoskeletal deformity	Splicing factors	0.84342	0.56-1.27	-0.170291	0.208019	-0.818629	0.412998	0.882141	9482	225864	738	musculoskeletal
	Congenital anomalies of intestine	PPM1D CHIP	1.44848	0.6-3.52	0.370514	0.452748	0.818367	0.413148	0.882174	1182	225864	750.21	congenital anomalies
	Benign neoplasm of lip, oral cavity, and pharynx	TET2 CHIP	1.26011	0.72-2.19	0.231199	0.282491	0.818427	0.413113	0.882174	950	225864	210	neoplasms
	Diplopia and disorders of binocular vision	DNMT3A CHIP	1.08962	0.89-1.34	0.0858271	0.104876	0.818365	0.413149	0.882174	3144	225864	368.2	sense organs
	Anemia in chronic kidney disease	SF3B1 CHIP	1.37305	0.64-2.93	0.317036	0.387487	0.818186	0.413251	0.882184	3419	225864	285.21	hematopoietic
	Viral pneumonia	Expanded CHIP	0.879021	0.65-1.2	-0.128947	0.157607	-0.818153	0.41327	0.882184	1294	225864	480.2	respiratory
	Hyperglyceridemia	JAK2 CHIP	0.620104	0.2-1.95	-0.477869	0.584106	-0.818119	0.413289	0.882184	5565	225864	272.12	endocrine/metabolic
	Ulceration of the lower GI tract	DNA damage response genes	1.31897	0.68-2.56	0.276852	0.338476	0.817936	0.413394	0.88231	1650	225864	556	digestive
	Chronic pharyngitis and nasopharyngitis	TET2 CHIP	1.0859	0.89-1.32	0.0824106	0.100807	0.817506	0.413639	0.882738	10320	225864	472	respiratory
	Vaginitis and vulvovaginitis	TP53 CHIP	1.3014	0.69-2.45	0.263442	0.322298	0.817386	0.413708	0.882788	13907	225864	614.52	genitourinary
	Thrombocytopenia	ASXL1 CHIP	0.855183	0.59-1.24	-0.15644	0.191438	-0.817184	0.413823	0.882938	7460	225864	287.3	hematopoietic
	Abnormal findings on study of brain and/or nervous system	DNMT3A CHIP	1.15247	0.82-1.62	0.141911	0.173676	0.817101	0.413871	0.882942	1200	225864	346	neurological
	Myringitis	Splicing factors	2.28188	0.32-16.52	0.824998	1.00991	0.816906	0.413982	0.882987	187	225864	384.1	sense organs
	Acquired spondylolisthesis	Overall CHIP	1.04151	0.94-1.15	0.040667	0.0497772	0.816981	0.413939	0.882987	7193	225864	738.4	musculoskeletal
	Macular degeneration (senile) of retina NOS	ASXL1 CHIP	1.21521	0.76-1.94	0.194917	0.23867	0.816681	0.414111	0.883069	1843	225864	362.29	sense organs
	Congenital anomalies of face and neck	DNA damage response genes	0.559858	0.14-2.25	-0.580073	0.710254	-0.816712	0.414093	0.883069	1070	225864	749	congenital anomalies
	Obstructive genitourinary defect	Splicing factors	2.28149	0.31-16.54	0.824828	1.01071	0.816086	0.414451	0.883079	186	225864	751.3	congenital anomalies
	Dissociative disorder	Splicing factors	2.27414	0.32-16.36	0.821602	1.00682	0.816039	0.414478	0.883079	368	225864	303.1	mental disorders
	Peripheral autonomic neuropathy	JAK2 CHIP	1.79079	0.44-7.26	0.582658	0.714227	0.815789	0.414621	0.883079	1040	225864	337.1	neurological
	Acute reaction to stress	TP53 CHIP	1.51199	0.56-4.08	0.413429	0.506853	0.815679	0.414684	0.883079	2706	225864	300.8	mental disorders
	Chronic cystitis	ASXL1 CHIP	1.51162	0.56-4.08	0.413184	0.506519	0.815733	0.414653	0.883079	503	225864	592.12	genitourinary
	Rotator cuff (capsule) sprain	JAK2 CHIP	1.45218	0.59-3.56	0.373069	0.456976	0.816387	0.414279	0.883079	2853	225864	840.2	injuries & poisonings
	Histoplasmosis	Overall CHIP	1.29706	0.69-2.42	0.260102	0.318689	0.816164	0.414406	0.883079	154	225864	117.1	infectious diseases
	Disorders of function of stomach	SF3B1 CHIP	1.27634	0.71-2.29	0.244	0.299151	0.815644	0.414704	0.883079	8693	225864	536	digestive
	Extrapyramidal disease and abnormal movement disorders	SF3B1 CHIP	1.26539	0.72-2.23	0.235383	0.288515	0.815843	0.41459	0.883079	6125	225864	333	neurological
	Chronic kidney disease, Stage I or II	ASXL1 CHIP	1.18303	0.79-1.77	0.168079	0.205912	0.816267	0.414347	0.883079	4289	225864	585.4	genitourinary
	Sleep disorders	Overall CHIP	1.02286	0.97-1.08	0.0226032	0.0276897	0.816305	0.414326	0.883079	37346	225864	327	neurological
	Contact dermatitis and other eczema due to plants [except food]	ASXL1 CHIP	0.73219	0.35-1.55	-0.311715	0.381856	-0.816314	0.41432	0.883079	2504	225864	931	dermatologic
	Staphylococcus infections	JAK2 CHIP	0.559185	0.14-2.26	-0.581276	0.712514	-0.815809	0.414609	0.883079	4769	225864	41.1	infectious diseases
	Iatrogenic endocrine disorders	Overall CHIP	1.29634	0.69-2.42	0.259548	0.318284	0.815461	0.414808	0.883108	174	225864	258	endocrine/metabolic
	Malignant neoplasm of other and ill-defined sites within the digestive organs and peritoneum	ASXL1 CHIP	0.622743	0.2-1.94	-0.473622	0.58075	-0.815534	0.414767	0.883108	919	225864	159	neoplasms
	Renal dialysis	TP53 CHIP	0.441274	0.06-3.16	-0.818088	1.00379	-0.814999	0.415073	0.883575	2389	225864	585.31	genitourinary
	Kyphoscoliosis and scoliosis	SF3B1 CHIP	1.2925	0.7-2.4	0.256576	0.314942	0.814677	0.415257	0.883871	5422	225864	737.3	musculoskeletal
	Von willebrand's disease	Expanded CHIP	1.30685	0.69-2.49	0.267618	0.328884	0.813713	0.415809	0.884009	280	225864	286.11	hematopoietic
	Neoplasm of unspecified nature of digestive system	ASXL1 CHIP	1.25841	0.72-2.19	0.229847	0.282467	0.813713	0.415809	0.884009	1913	225864	158	neoplasms
	Actinic keratosis	TET2 CHIP	1.06546	0.91-1.24	0.0634047	0.077872	0.814217	0.415521	0.884009	13225	225864	702.1	dermatologic
	Pityriasis	Overall CHIP	0.81166	0.49-1.34	-0.208674	0.256398	-0.813866	0.415722	0.884009	662	225864	696.3	dermatologic
	Other and unspecified disorders of back	JAK2 CHIP	0.75519	0.38-1.48	-0.280786	0.344891	-0.814129	0.415571	0.884009	12876	225864	724	musculoskeletal
	Paroxysmal tachycardia, unspecified	JAK2 CHIP	0.711066	0.31-1.62	-0.34099	0.41878	-0.814246	0.415504	0.884009	7667	225864	427.1	circulatory system
	Benign neoplasm of brain, cranial nerves, meninges	ASXL1 CHIP	0.692835	0.29-1.68	-0.366964	0.450808	-0.814014	0.415637	0.884009	1694	225864	225.1	neoplasms
	Diabetes type 1 with peripheral circulatory disorders	DNMT3A CHIP	0.662588	0.25-1.79	-0.411602	0.505843	-0.813694	0.41582	0.884009	274	225864	250.15	endocrine/metabolic
	Atrial flutter	JAK2 CHIP	0.619638	0.2-1.96	-0.47862	0.588156	-0.813764	0.41578	0.884009	3720	225864	427.22	circulatory system
	Toxic maculopathy of retina	Expanded CHIP	0.61912	0.2-1.96	-0.479456	0.588842	-0.814235	0.41551	0.884009	132	225864	362.5	sense organs
	Uveitis, noninfectious or NOS	TP53 CHIP	0.441702	0.06-3.16	-0.817119	1.00348	-0.814282	0.415483	0.884009	2047	225864	371.1	sense organs
	Decreased libido	TP53 CHIP	0.442012	0.06-3.16	-0.816419	1.00358	-0.813504	0.415929	0.884144	2446	225864	302.1	mental disorders
	Cyst of bone	SF3B1 CHIP	1.78685	0.44-7.24	0.580456	0.713713	0.813291	0.416051	0.884211	882	225864	733.2	musculoskeletal
	Abnormal mammogram	Expanded CHIP	1.03359	0.95-1.12	0.0330402	0.0406243	0.813311	0.41604	0.884211	21022	225864	611.1	genitourinary
	Tics and choreas	ASXL1 CHIP	2.27376	0.31-16.49	0.821436	1.01084	0.812625	0.416433	0.884479	112	225864	333.3	neurological
	Autism	ASXL1 CHIP	2.2676	0.31-16.38	0.818721	1.00887	0.81152	0.417067	0.884479	394	225864	313.3	mental disorders
	Vascular complications of surgery and medical procedures	JAK2 CHIP	2.26591	0.32-16.29	0.817975	1.00634	0.812821	0.41632	0.884479	390	225864	856	injuries & poisonings
	Lesions of stomach and duodenum	JAK2 CHIP	2.26416	0.32-16.27	0.817205	1.00626	0.812118	0.416724	0.884479	386	225864	537.1	digestive
	Hidradenitis	PPM1D CHIP	1.78333	0.44-7.21	0.578484	0.712721	0.811656	0.416989	0.884479	1401	225864	705.3	dermatologic
	Labyrinthitis	SF3B1 CHIP	1.60853	0.51-5.06	0.475322	0.585075	0.812412	0.416555	0.884479	1152	225864	386.3	sense organs
	Unspecified diffuse connective tissue disease	Splicing factors	1.60495	0.51-5.03	0.473091	0.582991	0.811489	0.417085	0.884479	1313	225864	709.7	dermatologic
	Acute appendicitis	PPM1D CHIP	1.50669	0.56-4.05	0.409916	0.505007	0.811703	0.416962	0.884479	1600	225864	540.11	digestive
	Transient mental disorders due to conditions classified elsewhere	DNMT3A CHIP	1.40434	0.62-3.19	0.339566	0.417847	0.812658	0.416414	0.884479	313	225864	291.1	mental disorders
	Diabetes insipidus	DNMT3A CHIP	1.37018	0.64-2.93	0.314944	0.387868	0.811989	0.416798	0.884479	244	225864	253.3	endocrine/metabolic
	Develomental delays and disorders	DNA damage response genes	1.33749	0.66-2.7	0.290791	0.35804	0.812175	0.416691	0.884479	2919	225864	315	mental disorders
	Derangement of joint, non-traumatic	JAK2 CHIP	1.32315	0.67-2.6	0.280013	0.344728	0.812271	0.416636	0.884479	7724	225864	742	musculoskeletal
	Angiodysplasia of intestine (without mention of hemorrhage)	TET2 CHIP	1.31787	0.68-2.57	0.27602	0.340078	0.811638	0.416999	0.884479	480	225864	556.11	digestive
	Carditis	SF3B1 CHIP	1.30311	0.69-2.47	0.264756	0.326161	0.811736	0.416943	0.884479	4809	225864	420	circulatory system
	Prolapse of vaginal vault after hysterectomy	Overall CHIP	1.15464	0.82-1.63	0.143787	0.177258	0.811175	0.417265	0.884479	430	225864	618.5	genitourinary
	Develomental delays and disorders	DNMT3A CHIP	1.12107	0.85-1.48	0.114281	0.140884	0.811176	0.417264	0.884479	2919	225864	315	mental disorders
	Hemorrhage of rectum and anus	TET2 CHIP	1.09115	0.88-1.35	0.0872321	0.107353	0.812574	0.416463	0.884479	10492	225864	578.8	digestive
	Other disorders of intestine	TET2 CHIP	1.089	0.89-1.34	0.0852592	0.105099	0.811231	0.417233	0.884479	10013	225864	569	digestive
	Cardiomyopathy	Overall CHIP	1.04534	0.94-1.16	0.044338	0.0546368	0.811504	0.417076	0.884479	6375	225864	425	circulatory system
	Graves' disease	Expanded CHIP	0.888077	0.67-1.18	-0.118697	0.146145	-0.812188	0.416684	0.884479	1567	225864	242.1	endocrine/metabolic
	Inguinal hernia	ASXL1 CHIP	0.858357	0.59-1.24	-0.152735	0.18814	-0.811813	0.416899	0.884479	5511	225864	550.1	digestive
	Other disorders of stomach and duodenum	JAK2 CHIP	0.71274	0.31-1.62	-0.338639	0.417434	-0.811238	0.417229	0.884479	8794	225864	537	digestive
	Anterior horn cell disease	DNMT3A CHIP	0.691271	0.28-1.68	-0.369224	0.4544	-0.812552	0.416475	0.884479	240	225864	334.2	neurological
	Sarcoidosis	DNA damage response genes	0.562027	0.14-2.26	-0.576205	0.710057	-0.811491	0.417084	0.884479	1141	225864	697	dermatologic
	Nerve plexus lesions	TP53 CHIP	1.78252	0.44-7.21	0.578027	0.71276	0.81097	0.417383	0.884517	1017	225864	353.1	neurological
	Pituitary hyperfunction	TET2 CHIP	1.39821	0.62-3.14	0.335194	0.413357	0.810907	0.417419	0.884517	867	225864	253.1	endocrine/metabolic
	Aphakia and other disorders of lens	Overall CHIP	0.898902	0.69-1.16	-0.106582	0.131428	-0.810949	0.417395	0.884517	1031	225864	379.3	sense organs
	Poisoning by other anti-infectives	SF3B1 CHIP	1.78443	0.44-7.24	0.579096	0.714314	0.810702	0.417537	0.88467	1143	225864	961	injuries & poisonings
	Musculoskeletal symptoms referable to limbs	TP53 CHIP	0.776804	0.42-1.43	-0.252567	0.311597	-0.810558	0.417619	0.884749	11435	225864	771	symptoms
	Ectropion or entropion	Splicing factors	0.663292	0.25-1.79	-0.41054	0.506623	-0.810345	0.417742	0.884912	1012	225864	374.1	sense organs
	Chronic cystitis	DNA damage response genes	1.50803	0.56-4.07	0.410801	0.507121	0.810065	0.417903	0.884965	503	225864	592.12	genitourinary
	Althete's foot	DNA damage response genes	1.17468	0.8-1.73	0.160992	0.198725	0.810124	0.417869	0.884965	5896	225864	110.12	infectious diseases
	Seborrheic keratosis	DNMT3A CHIP	1.03558	0.95-1.13	0.0349593	0.0431527	0.81013	0.417866	0.884965	22064	225864	702.2	dermatologic
	Arthralgia/ankylosis of temporomandibular joint	DNMT3A CHIP	1.18081	0.79-1.77	0.166198	0.20521	0.809891	0.418003	0.884969	930	225864	526.42	digestive
	Arthropathy NOS	Overall CHIP	1.03006	0.96-1.11	0.0296181	0.0365735	0.809825	0.418041	0.884969	14452	225864	716.9	musculoskeletal
	Nerve plexus lesions	Splicing factors	0.443847	0.06-3.17	-0.812276	1.00291	-0.809916	0.417989	0.884969	1017	225864	353.1	neurological
	Right bundle branch block	SF3B1 CHIP	1.28977	0.7-2.39	0.254467	0.31434	0.809527	0.418212	0.885061	3350	225864	426.31	circulatory system
	Muscular wasting and disuse atrophy	TET2 CHIP	1.22171	0.75-1.98	0.200255	0.247358	0.809574	0.418185	0.885061	1241	225864	772.1	symptoms
	Muscular dystrophies	Expanded CHIP	0.661264	0.24-1.8	-0.413602	0.510927	-0.809513	0.41822	0.885061	183	225864	359.1	neurological
	Hereditary hemochromatosis	Expanded CHIP	0.745675	0.37-1.52	-0.293465	0.362589	-0.809359	0.418309	0.885152	265	225864	275.11	hematopoietic
	Ventricular fibrillation and flutter	Expanded CHIP	1.16432	0.81-1.68	0.152136	0.188012	0.809179	0.418412	0.885275	566	225864	427.41	circulatory system
	Dislocation	PPM1D CHIP	1.16436	0.81-1.68	0.152168	0.18811	0.808931	0.418555	0.885481	10248	225864	830	injuries & poisonings
	Hyperparathyroidism	DNMT3A CHIP	1.08215	0.89-1.31	0.0789459	0.0976164	0.808736	0.418667	0.885526	3404	225864	252.1	endocrine/metabolic
	Tuberculosis	PPM1D CHIP	0.444329	0.06-3.17	-0.81119	1.00298	-0.808784	0.41864	0.885526	1213	225864	10	infectious diseases
	Congenital anomalies of breast	TP53 CHIP	2.2586	0.31-16.28	0.814747	1.00773	0.808499	0.418803	0.885623	397	225864	612.3	genitourinary
	Dysplasia of female genital organs	TET2 CHIP	0.625071	0.2-1.95	-0.46989	0.581167	-0.808528	0.418786	0.885623	782	225864	620	genitourinary
	Postablative ovarian failure	ASXL1 CHIP	1.78049	0.44-7.21	0.57689	0.713693	0.808317	0.418908	0.885749	504	225864	258.1	endocrine/metabolic
	Chronic inflammatory pelvic disease	Splicing factors	2.256	0.31-16.24	0.813595	1.0071	0.80786	0.419171	0.88583	613	225864	614.32	genitourinary
	Orchitis and epididymitis	JAK2 CHIP	1.78672	0.44-7.32	0.580382	0.719176	0.807011	0.41966	0.88583	1338	225864	601.3	genitourinary
	Disorders of optic nerve and visual pathways	Splicing factors	1.22392	0.75-2	0.202058	0.25025	0.807427	0.419421	0.88583	5104	225864	377	sense organs
	Hypertrophy of female genital organs	TET2 CHIP	1.19262	0.78-1.83	0.176153	0.218204	0.807285	0.419502	0.88583	2973	225864	623	genitourinary
	Posttraumatic wound infection not elsewhere classified	Overall CHIP	1.14741	0.82-1.6	0.137506	0.170348	0.807204	0.419549	0.88583	649	225864	876	injuries & poisonings
	Nonspecific chest pain	TP53 CHIP	1.13289	0.84-1.53	0.124769	0.154611	0.806988	0.419673	0.88583	53570	225864	418	circulatory system
	Musculoskeletal symptoms referable to limbs	DNMT3A CHIP	1.04967	0.93-1.18	0.0484741	0.0600481	0.807255	0.419519	0.88583	11435	225864	771	symptoms
	Acute reaction to stress	DNMT3A CHIP	0.894432	0.68-1.17	-0.111567	0.138081	-0.80798	0.419102	0.88583	2706	225864	300.8	mental disorders
	Eustachian tube disorders	PPM1D CHIP	0.788126	0.44-1.4	-0.238098	0.294774	-0.807729	0.419246	0.88583	6716	225864	381.2	sense organs
	Atrophy of female genital tract	DNMT3A CHIP	0.747532	0.37-1.52	-0.290979	0.360534	-0.807077	0.419622	0.88583	304	225864	624.2	genitourinary
	Cholesteatoma	DNMT3A CHIP	0.715763	0.32-1.61	-0.334407	0.414316	-0.807129	0.419592	0.88583	345	225864	385.3	sense organs
	Poisoning by anticonvulsants and anti-Parkinsonism drugs	Expanded CHIP	0.622461	0.2-1.97	-0.474075	0.586856	-0.807821	0.419194	0.88583	159	225864	966	injuries & poisonings
	Deficiency of humoral immunity	Splicing factors	0.563169	0.14-2.27	-0.574176	0.711104	-0.807442	0.419412	0.88583	1252	225864	279.11	endocrine/metabolic
	Subdural hemorrhage	ASXL1 CHIP	0.563077	0.14-2.27	-0.574338	0.711005	-0.807784	0.419215	0.88583	609	225864	430.3	circulatory system
	Poisoning by agents primarily affecting blood constituents	TET2 CHIP	0.563036	0.14-2.27	-0.574411	0.711488	-0.807337	0.419472	0.88583	392	225864	964	injuries & poisonings
	Macular degeneration, wet	PPM1D CHIP	0.439576	0.06-3.23	-0.821944	1.01775	-0.807608	0.419317	0.88583	285	225864	362.22	sense organs
	Fracture of humerus	JAK2 CHIP	0.444577	0.06-3.19	-0.810633	1.00484	-0.806732	0.419821	0.886047	2068	225864	803.1	injuries & poisonings
	Acquired deformities of forearm	TP53 CHIP	2.25069	0.31-16.16	0.811236	1.00569	0.806648	0.419869	0.886052	369	225864	736.1	musculoskeletal
	Other disorders of eye	DNMT3A CHIP	1.03894	0.95-1.14	0.0382014	0.0473892	0.80612	0.420174	0.886503	17337	225864	379	sense organs
	Acute cystitis	ASXL1 CHIP	0.846047	0.56-1.27	-0.167181	0.20738	-0.806157	0.420152	0.886503	9086	225864	592.11	genitourinary
	Circadian rhythm sleep disorder	TP53 CHIP	1.7752	0.44-7.17	0.57391	0.712238	0.805784	0.420367	0.88671	1308	225864	327.6	neurological
	Aneurysm of iliac artery	DNA damage response genes	1.50666	0.56-4.08	0.409898	0.508739	0.805714	0.420408	0.88671	363	225864	442.2	circulatory system
	Breast cancer [female]	Splicing factors	1.22114	0.75-1.99	0.199781	0.247925	0.805812	0.420351	0.88671	7493	225864	174.1	neoplasms
	Disorders of amino-acid metabolism	TP53 CHIP	2.24758	0.31-16.13	0.809855	1.00565	0.805302	0.420645	0.886726	408	225864	270.2	endocrine/metabolic
	Mastoiditis & related conditions	PPM1D CHIP	1.77588	0.44-7.19	0.574297	0.713326	0.805097	0.420764	0.886726	490	225864	381.3	sense organs
	Chromosomal anomalies and genetic disorders	DNA damage response genes	1.77555	0.44-7.18	0.57411	0.712658	0.805589	0.42048	0.886726	553	225864	758	congenital anomalies
	Cholecystitis without cholelithiasis	DNA damage response genes	1.25505	0.72-2.18	0.227179	0.282206	0.80501	0.420814	0.886726	3388	225864	574.3	digestive
	Acquired acanthosis nigricans	Expanded CHIP	1.22299	0.75-2	0.201297	0.2499	0.805512	0.420524	0.886726	746	225864	701.6	dermatologic
	Cystic fibrosis	Overall CHIP	0.758045	0.39-1.49	-0.277013	0.344119	-0.804992	0.420824	0.886726	282	225864	499	respiratory
	Acquired deformities of hip	Overall CHIP	0.712346	0.31-1.63	-0.339192	0.421189	-0.80532	0.420635	0.886726	166	225864	736.3	musculoskeletal
	Crystal arthropathies	PPM1D CHIP	0.694433	0.29-1.69	-0.36466	0.452949	-0.80508	0.420773	0.886726	1436	225864	274.2	endocrine/metabolic
	Herpes zoster with nervous system complications	Splicing factors	0.564032	0.14-2.27	-0.572644	0.711108	-0.805284	0.420656	0.886726	1051	225864	53.1	infectious diseases
	Pelvic peritoneal adhesions, female (postoperative) (postinfection)	ASXL1 CHIP	0.445966	0.06-3.19	-0.807512	1.00327	-0.804879	0.420889	0.886767	1381	225864	614.1	genitourinary
	Cataplexy and narcolepsy	TP53 CHIP	2.24519	0.31-16.11	0.808792	1.00536	0.804477	0.421122	0.886873	597	225864	347	neurological
	Abnormal findings on study of brain and/or nervous system	JAK2 CHIP	1.77483	0.44-7.18	0.573705	0.713061	0.804566	0.42107	0.886873	1200	225864	346	neurological
	Inguinal hernia	DNMT3A CHIP	1.06745	0.91-1.25	0.0652703	0.0811301	0.804514	0.4211	0.886873	5511	225864	550.1	digestive
	Acquired absence of breast	JAK2 CHIP	0.561913	0.14-2.29	-0.576409	0.71644	-0.804546	0.421082	0.886873	3493	225864	175	neoplasms
	Early onset of delivery	ASXL1 CHIP	2.25517	0.31-16.37	0.813227	1.01121	0.804213	0.421274	0.887098	785	225864	636.2	pregnancy complications
	Wegener's granulomatosis	Expanded CHIP	1.34512	0.65-2.77	0.296485	0.368799	0.80392	0.421443	0.8871	163	225864	446.4	circulatory system
	Blindness and low vision	TP53 CHIP	1.33815	0.66-2.72	0.29129	0.36238	0.803825	0.421498	0.8871	4989	225864	367.9	sense organs
	Coma	Expanded CHIP	1.17732	0.79-1.75	0.163242	0.203083	0.803818	0.421502	0.8871	728	225864	348.7	neurological
	Spondylosis with myelopathy	TET2 CHIP	0.836555	0.54-1.29	-0.178463	0.221964	-0.80402	0.421385	0.8871	2244	225864	721.2	musculoskeletal
	Secondary malignancy of brain/spine	ASXL1 CHIP	0.44649	0.06-3.19	-0.806339	1.00281	-0.804081	0.42135	0.8871	533	225864	198.5	neoplasms
	Carbuncle and furuncle	TET2 CHIP	1.19532	0.77-1.85	0.178415	0.222035	0.803547	0.421659	0.887334	2818	225864	686.1	dermatologic
	Other conditions of brain	SF3B1 CHIP	0.665958	0.25-1.8	-0.406529	0.506013	-0.803397	0.421745	0.887421	5772	225864	348	neurological
	Degeneration of macula and posterior pole of retina	SF3B1 CHIP	0.816797	0.5-1.34	-0.202365	0.251935	-0.803245	0.421833	0.88751	7434	225864	362.2	sense organs
	Spondylosis and allied disorders	ASXL1 CHIP	1.0821	0.89-1.31	0.0788991	0.0982403	0.803123	0.421903	0.887561	28126	225864	721	musculoskeletal
	Optic neuritis/neuropathy	DNA damage response genes	0.74984	0.37-1.51	-0.287895	0.358504	-0.803045	0.421949	0.887561	2683	225864	377.3	sense organs
	Hallux valgus (Bunion)	DNA damage response genes	0.831764	0.53-1.3	-0.184207	0.229416	-0.802939	0.42201	0.887595	5929	225864	735.3	musculoskeletal
	Impulse control disorder	SF3B1 CHIP	2.24441	0.31-16.17	0.808444	1.00762	0.802333	0.42236	0.887817	595	225864	312.3	mental disorders
	Concussion	JAK2 CHIP	1.77146	0.44-7.16	0.571802	0.712752	0.802246	0.422411	0.887817	1575	225864	817	injuries & poisonings
	Abnormal spermatozoa	ASXL1 CHIP	1.50242	0.56-4.06	0.407074	0.507249	0.802514	0.422256	0.887817	501	225864	609.2	genitourinary
	Cellulitis and abscess of oral soft tissues	ASXL1 CHIP	1.49922	0.56-4.03	0.404946	0.504694	0.802359	0.422345	0.887817	888	225864	528.3	digestive
	Disorders of the globe	Overall CHIP	1.11625	0.85-1.46	0.109971	0.137036	0.802494	0.422267	0.887817	960	225864	360	sense organs
	Osteoporosis	DNMT3A CHIP	1.04018	0.94-1.15	0.0393947	0.0490858	0.802567	0.422225	0.887817	15257	225864	743.1	musculoskeletal
	Hallux rigidus	DNA damage response genes	0.718566	0.32-1.61	-0.330497	0.411985	-0.802206	0.422434	0.887817	1783	225864	735.23	musculoskeletal
	Hypersensitivity angiitis	PPM1D CHIP	2.24527	0.31-16.21	0.808826	1.00869	0.801854	0.422637	0.888003	202	225864	446.3	circulatory system
	Disorders of sweat glands	TP53 CHIP	1.50094	0.56-4.05	0.406093	0.506616	0.801581	0.422796	0.888003	3365	225864	705	dermatologic
	Viral hepatitis A	DNMT3A CHIP	1.23651	0.74-2.08	0.212291	0.264819	0.801645	0.422758	0.888003	490	225864	70.1	infectious diseases
	Fracture of patella	Expanded CHIP	1.1208	0.85-1.48	0.114047	0.142245	0.801764	0.42269	0.888003	1124	225864	800.4	injuries & poisonings
	Kyphoscoliosis and scoliosis	Expanded CHIP	1.05519	0.93-1.2	0.0537172	0.0670116	0.801611	0.422778	0.888003	5422	225864	737.3	musculoskeletal
	Known or suspected fetal abnormality affecting management of mother	TP53 CHIP	0.439167	0.06-3.28	-0.822875	1.02631	-0.801781	0.42268	0.888003	8483	225864	655	pregnancy complications
	Vaginitis and vulvovaginitis	Overall CHIP	1.04177	0.94-1.15	0.040923	0.0510678	0.801346	0.422931	0.888192	13907	225864	614.52	genitourinary
	Colorectal cancer	ASXL1 CHIP	0.79791	0.46-1.39	-0.225759	0.281767	-0.801226	0.423001	0.888243	3139	225864	153	neoplasms
	Balanoposthitis	Overall CHIP	1.14376	0.82-1.59	0.134324	0.167692	0.801016	0.423122	0.888402	674	225864	601.4	genitourinary
	Inflammatory and toxic neuropathy	ASXL1 CHIP	0.888094	0.66-1.19	-0.118678	0.148242	-0.800565	0.423383	0.8888	12601	225864	357	neurological
	Kyphosis (acquired)	DNMT3A CHIP	0.875155	0.63-1.21	-0.133354	0.166582	-0.800532	0.423403	0.8888	1407	225864	737.1	musculoskeletal
	Radiotherapy	JAK2 CHIP	1.2183	0.75-1.98	0.19746	0.246735	0.80029	0.423543	0.888998	18818	225864	196	neoplasms
	Pancreatic cancer	SF3B1 CHIP	1.77132	0.44-7.19	0.571723	0.714617	0.800041	0.423687	0.88911	529	225864	157	neoplasms
	Joint effusions	SF3B1 CHIP	0.811209	0.49-1.35	-0.209229	0.261498	-0.800119	0.423642	0.88911	15060	225864	741.4	musculoskeletal
	Other disorders of the kidney and ureters	JAK2 CHIP	1.20229	0.77-1.89	0.18423	0.230352	0.799778	0.42384	0.889238	17729	225864	586	genitourinary
	Other disorders of lipoid metabolism	DNMT3A CHIP	1.09369	0.88-1.36	0.0895576	0.111977	0.799787	0.423834	0.889238	3098	225864	277.5	endocrine/metabolic
	Hx of malignant neoplasm of oral cavity and pharynx	TP53 CHIP	2.2357	0.31-16.09	0.804555	1.00702	0.79895	0.424319	0.889378	293	225864	149.5	neoplasms
	Disorders of adrenal glands	TP53 CHIP	1.39442	0.62-3.15	0.33248	0.415934	0.799358	0.424083	0.889378	3836	225864	255	endocrine/metabolic
	Obstructive chronic bronchitis	JAK2 CHIP	1.37042	0.63-2.97	0.315116	0.394259	0.79926	0.42414	0.889378	5100	225864	496.21	respiratory
	Osteitis deformans and osteopathies associated with other disorders classified elsewhere	PPM1D CHIP	1.27942	0.7-2.34	0.246409	0.308373	0.799063	0.424254	0.889378	2286	225864	731	musculoskeletal
	Nerve root and plexus disorders	DNA damage response genes	1.27732	0.7-2.33	0.244764	0.30633	0.799021	0.424278	0.889378	2222	225864	353	neurological
	Cutaneous lupus erythematosus	DNMT3A CHIP	1.20653	0.76-1.91	0.187747	0.234919	0.799199	0.424175	0.889378	809	225864	695.41	dermatologic
	Lower gastrointestinal congenital anomalies	DNMT3A CHIP	1.11761	0.85-1.47	0.111197	0.139082	0.799506	0.423997	0.889378	1742	225864	750.2	congenital anomalies
	Osteoporosis NOS	Expanded CHIP	1.03278	0.95-1.12	0.0322589	0.0403662	0.799156	0.4242	0.889378	14587	225864	743.11	musculoskeletal
	Attention deficit hyperactivity disorder	SF3B1 CHIP	0.448456	0.06-3.2	-0.801946	1.00313	-0.799444	0.424033	0.889378	5354	225864	313.1	mental disorders
	Diseases and other conditions of the tongue	JAK2 CHIP	0.448372	0.06-3.21	-0.802131	1.00407	-0.798877	0.424362	0.889378	2300	225864	529	digestive
	Abscess or ulceration of vulva	ASXL1 CHIP	1.5936	0.51-5	0.465997	0.583467	0.798669	0.424482	0.889482	1083	225864	614.54	genitourinary
	Noninflammatory disorders of vulva and perineum	DNA damage response genes	1.29479	0.69-2.44	0.25835	0.32349	0.798634	0.424503	0.889482	3141	225864	619.5	genitourinary
	Macular degeneration, wet	Splicing factors	0.447604	0.06-3.22	-0.803846	1.00663	-0.798551	0.424551	0.889487	285	225864	362.22	sense organs
	Type 1 diabetes with ketoacidosis	Overall CHIP	1.22904	0.74-2.04	0.20623	0.258296	0.798425	0.424624	0.889517	535	225864	250.11	endocrine/metabolic
	Dysphagia	DNMT3A CHIP	1.04223	0.94-1.15	0.0413627	0.051809	0.798369	0.424656	0.889517	15756	225864	532	digestive
	Aseptic necrosis of bone	DNMT3A CHIP	1.13655	0.83-1.56	0.128001	0.160406	0.797978	0.424883	0.889898	1436	225864	733.4	musculoskeletal
	Uterine/Uterovaginal prolapse	SF3B1 CHIP	1.50915	0.55-4.15	0.41155	0.515869	0.797779	0.424999	0.88998	1946	225864	618.2	genitourinary
	Other disorders of cervical region	Splicing factors	1.27802	0.7-2.34	0.245312	0.307504	0.797753	0.425014	0.88998	4100	225864	723	musculoskeletal
	Develomental delays and disorders	Overall CHIP	1.08578	0.89-1.33	0.0822974	0.103191	0.797525	0.425146	0.890066	2919	225864	315	mental disorders
	Postinflammatory pulmonary fibrosis	DNMT3A CHIP	0.914547	0.73-1.14	-0.0893266	0.112001	-0.797553	0.42513	0.890066	2995	225864	502	respiratory
	Iron deficiency anemias	DNMT3A CHIP	1.04222	0.94-1.15	0.041353	0.0518659	0.797306	0.425273	0.890237	18216	225864	280	hematopoietic
	Fasciitis	ASXL1 CHIP	1.12443	0.84-1.5	0.11728	0.147122	0.797158	0.425359	0.890321	11705	225864	728.7	musculoskeletal
	Thyrotoxicosis with or without goiter	TP53 CHIP	1.36199	0.64-2.91	0.308951	0.387618	0.797049	0.425422	0.890357	4773	225864	242	endocrine/metabolic
	Schmorl's nodes	Overall CHIP	0.770402	0.41-1.46	-0.260843	0.327296	-0.796965	0.425471	0.890364	231	225864	722.3	musculoskeletal
	Major puerperal infection	Overall CHIP	0.62854	0.2-1.97	-0.464356	0.582922	-0.796599	0.425684	0.890713	319	225864	647.3	pregnancy complications
	Abnormal tumor markers	TP53 CHIP	2.22766	0.31-16.03	0.80095	1.00695	0.795424	0.426367	0.890746	362	225864	795.8	symptoms
	Aphakia and other disorders of lens	JAK2 CHIP	1.76582	0.43-7.17	0.568612	0.714938	0.795331	0.426421	0.890746	1031	225864	379.3	sense organs
	Abnormal granulation tissue	TP53 CHIP	1.76364	0.44-7.13	0.567377	0.71298	0.795783	0.426158	0.890746	930	225864	701.5	dermatologic
	Pathologic fracture of vertebrae	PPM1D CHIP	1.59468	0.51-5.03	0.466673	0.586308	0.795951	0.42606	0.890746	416	225864	743.21	musculoskeletal
	Open wounds of head; neck; and trunk	TP53 CHIP	1.26865	0.71-2.28	0.23795	0.298992	0.795842	0.426124	0.890746	8884	225864	870	injuries & poisonings
	Posttraumatic stress disorder	ASXL1 CHIP	1.18622	0.78-1.81	0.170771	0.214613	0.795715	0.426198	0.890746	8623	225864	300.9	mental disorders
	Diseases of esophagus	SF3B1 CHIP	1.12501	0.84-1.5	0.117791	0.14792	0.796319	0.425847	0.890746	53884	225864	530	digestive
	Other symptoms of respiratory system	ASXL1 CHIP	1.06636	0.91-1.25	0.0642498	0.0807458	0.795704	0.426204	0.890746	74047	225864	512	respiratory
	Acquired deformities of finger	Overall CHIP	0.881461	0.65-1.2	-0.126174	0.158618	-0.795458	0.426347	0.890746	909	225864	736.2	musculoskeletal
	Elevated prostate specific antigen [PSA]	Splicing factors	0.86147	0.6-1.24	-0.149115	0.187258	-0.796306	0.425854	0.890746	5599	225864	796	genitourinary
	Congenital anomalies of posterior segment of eye	Expanded CHIP	0.824087	0.51-1.33	-0.193479	0.243233	-0.795446	0.426354	0.890746	509	225864	753.2	congenital anomalies
	Aortic ectasia	Splicing factors	0.790127	0.44-1.41	-0.235562	0.29604	-0.795708	0.426202	0.890746	2917	225864	447.7	circulatory system
	Liver abscess and sequelae of chronic liver disease	ASXL1 CHIP	0.698828	0.29-1.69	-0.35835	0.450576	-0.795316	0.42643	0.890746	1860	225864	571.8	digestive
	Abnormal reflex	Splicing factors	0.449992	0.06-3.21	-0.798526	1.00302	-0.796118	0.425963	0.890746	924	225864	350.5	neurological
	Changes in skin texture	SF3B1 CHIP	0.449788	0.06-3.22	-0.798979	1.00369	-0.796044	0.426006	0.890746	1654	225864	687.3	dermatologic
	Uterine/Uterovaginal prolapse	JAK2 CHIP	0.448264	0.06-3.23	-0.802373	1.00754	-0.796372	0.425816	0.890746	1946	225864	618.2	genitourinary
	Gastrointestinal malfunction arising from mental factors	JAK2 CHIP	2.22229	0.31-15.94	0.798539	1.00532	0.794315	0.427012	0.891043	509	225864	303.31	mental disorders
	MRSA pneumonia	TET2 CHIP	1.76759	0.43-7.21	0.569615	0.716923	0.794527	0.426888	0.891043	184	225864	480.13	respiratory
	Aneurysm of artery of lower extremity	DNA damage response genes	1.59548	0.5-5.05	0.467176	0.588345	0.794051	0.427166	0.891043	261	225864	442.3	circulatory system
	Sicca syndrome	PPM1D CHIP	1.33165	0.66-2.7	0.286416	0.36052	0.794454	0.426931	0.891043	2552	225864	709.2	dermatologic
	Vertiginous syndromes and other disorders of vestibular system	SF3B1 CHIP	1.2257	0.74-2.02	0.203513	0.256125	0.794584	0.426856	0.891043	8567	225864	386	sense organs
	Hypotension NOS	SF3B1 CHIP	1.22444	0.74-2.02	0.202487	0.254791	0.794716	0.426779	0.891043	9129	225864	458.9	circulatory system
	Abnormal electrocardiogram [ECG] [EKG]	TP53 CHIP	1.18408	0.78-1.8	0.168965	0.212723	0.794294	0.427024	0.891043	16776	225864	426.7	circulatory system
	Arthralgia/ankylosis of temporomandibular joint	Overall CHIP	1.1288	0.84-1.52	0.121153	0.152545	0.794211	0.427073	0.891043	930	225864	526.42	digestive
	Gout and other crystal arthropathies	TET2 CHIP	1.08733	0.88-1.34	0.0837219	0.105345	0.794737	0.426766	0.891043	7474	225864	274	endocrine/metabolic
	Ptosis of eyelid	DNMT3A CHIP	0.919925	0.75-1.13	-0.0834632	0.105093	-0.794182	0.42709	0.891043	3069	225864	374.3	sense organs
	Other diseases of the teeth and supporting structures	DNA damage response genes	0.829946	0.52-1.31	-0.186395	0.23471	-0.79415	0.427108	0.891043	9089	225864	525	digestive
	Hypermetropia	JAK2 CHIP	0.695852	0.28-1.7	-0.362618	0.456664	-0.794058	0.427161	0.891043	6421	225864	367.8	sense organs
	Intestinal malabsorption (non-celiac)	TP53 CHIP	0.450178	0.06-3.22	-0.798113	1.00394	-0.794981	0.426625	0.891043	2302	225864	557	digestive
	Polydipsia	ASXL1 CHIP	1.58679	0.51-4.96	0.461713	0.581832	0.793551	0.427457	0.891388	827	225864	276.8	endocrine/metabolic
	Retinal hemorrhage/ischemia	Splicing factors	1.35726	0.64-2.89	0.305471	0.384896	0.793647	0.427401	0.891388	1315	225864	362.8	sense organs
	Agorophobia, social phobia, and panic disorder	Expanded CHIP	1.06356	0.91-1.24	0.061624	0.0776578	0.793532	0.427468	0.891388	6877	225864	300.12	mental disorders
	Poisoning by agents primarily affecting the cardiovascular system	JAK2 CHIP	2.2215	0.31-15.97	0.798182	1.00624	0.793234	0.427642	0.89156	408	225864	972	injuries & poisonings
	Ventricular fibrillation and flutter	SF3B1 CHIP	1.76316	0.43-7.16	0.567108	0.714885	0.793286	0.427611	0.89156	566	225864	427.41	circulatory system
	Other and nonspecific abnormal cytological, histological and immunological findings	TP53 CHIP	1.76616	0.43-7.21	0.568807	0.717391	0.792883	0.427846	0.891761	2182	225864	795	symptoms
	Pulmonary heart disease	Splicing factors	1.17573	0.79-1.75	0.161893	0.204195	0.792833	0.427875	0.891761	7737	225864	415	circulatory system
	Early or threatened labor; hemorrhage in early pregnancy	Splicing factors	0.443711	0.06-3.31	-0.812583	1.02488	-0.792857	0.427861	0.891761	7438	225864	636	pregnancy complications
	Poisoning/allergy of sulfonamides	TP53 CHIP	1.4355	0.59-3.51	0.361513	0.456167	0.7925	0.428069	0.891879	3102	225864	961.1	injuries & poisonings
	Ulcer of esophagus	PPM1D CHIP	1.43181	0.59-3.48	0.358943	0.45284	0.792649	0.427982	0.891879	1092	225864	530.12	digestive
	Hydrocephalus	ASXL1 CHIP	0.451606	0.06-3.23	-0.794946	1.00303	-0.792548	0.428041	0.891879	595	225864	331.1	neurological
	Malignant neoplasm of testis	PPM1D CHIP	2.22569	0.31-16.11	0.800068	1.01002	0.792131	0.428284	0.892026	225	225864	187.2	neoplasms
	Encephalitis	JAK2 CHIP	2.21639	0.31-15.88	0.79588	1.00481	0.792072	0.428319	0.892026	621	225864	323	neurological
	Inflammatory conditions of jaw	JAK2 CHIP	2.21495	0.31-15.88	0.79523	1.00495	0.79131	0.428763	0.892026	638	225864	526.5	digestive
	Symptoms involving skin and other integumentary tissue	Overall CHIP	1.26202	0.71-2.25	0.23271	0.293971	0.791611	0.428588	0.892026	164	225864	782	symptoms
	Dry eyes	JAK2 CHIP	1.21755	0.75-1.98	0.196841	0.248742	0.791346	0.428742	0.892026	14868	225864	375.1	sense organs
	Abnormal function study of cardiovascular system	Splicing factors	1.17959	0.78-1.78	0.165164	0.208729	0.791282	0.42878	0.892026	4990	225864	429.2	circulatory system
	Abdominal hernia	SF3B1 CHIP	1.14966	0.81-1.62	0.139466	0.176114	0.791906	0.428416	0.892026	23083	225864	550	digestive
	Other disorders of bladder	ASXL1 CHIP	1.12626	0.84-1.51	0.118906	0.150249	0.79139	0.428716	0.892026	8907	225864	596	genitourinary
	Inflammatory bowel disease and other gastroenteritis and colitis	DNMT3A CHIP	1.09012	0.88-1.35	0.0862844	0.108964	0.791859	0.428443	0.892026	3759	225864	555	digestive
	Other symptoms referable to back	Overall CHIP	1.06033	0.92-1.23	0.0585799	0.0739771	0.791865	0.428439	0.892026	4341	225864	724.8	musculoskeletal
	Seborrheic keratosis	Expanded CHIP	1.02759	0.96-1.1	0.0272121	0.0343816	0.791473	0.428668	0.892026	22064	225864	702.2	dermatologic
	Valvular heart disease/ heart chambers	Expanded CHIP	0.865289	0.6-1.24	-0.144692	0.182787	-0.791586	0.428602	0.892026	933	225864	747.12	congenital anomalies
	Graves' disease	ASXL1 CHIP	0.631478	0.2-1.97	-0.459693	0.580575	-0.791789	0.428484	0.892026	1567	225864	242.1	endocrine/metabolic
	Neuroendocrine tumors	ASXL1 CHIP	0.451895	0.06-3.23	-0.794306	1.00303	-0.791909	0.428414	0.892026	480	225864	209	neoplasms
	Temporomandibular joint disorders	Expanded CHIP	1.07037	0.9-1.27	0.0680063	0.0859608	0.791131	0.428867	0.892114	3803	225864	526.4	digestive
	Bullous dermatoses	PPM1D CHIP	1.75974	0.43-7.14	0.565165	0.714616	0.790866	0.429022	0.892136	357	225864	695.2	dermatologic
	Chronic lymphocytic thyroiditis	PPM1D CHIP	1.3305	0.66-2.7	0.285558	0.361116	0.790766	0.429081	0.892136	3210	225864	245.21	endocrine/metabolic
	Arthropathy associated with infections	TET2 CHIP	1.21572	0.75-1.97	0.195336	0.247036	0.790721	0.429107	0.892136	1550	225864	711	musculoskeletal
	Other retinal disorders	Expanded CHIP	1.03337	0.95-1.12	0.0328219	0.0415006	0.790878	0.429015	0.892136	13285	225864	362	sense organs
	Benign neoplasm of uterus	ASXL1 CHIP	0.813747	0.49-1.36	-0.206106	0.260553	-0.791032	0.428925	0.892136	10302	225864	218	neoplasms
	Disorders of muscle, ligament, and fascia	JAK2 CHIP	1.75637	0.43-7.1	0.56325	0.712913	0.790069	0.429488	0.892564	1238	225864	728	musculoskeletal
	Phobia	Splicing factors	1.42942	0.59-3.47	0.35727	0.452367	0.789777	0.429658	0.892564	1765	225864	300.13	mental disorders
	Osteochondropathies	DNA damage response genes	1.42915	0.59-3.47	0.357076	0.452157	0.789718	0.429693	0.892564	1044	225864	732	musculoskeletal
	Keratoconjunctivitis sicca	Splicing factors	1.38733	0.62-3.13	0.327378	0.414609	0.789607	0.429758	0.892564	1522	225864	370.31	sense organs
	Trigeminal nerve disorders [CN5]	ASXL1 CHIP	1.32681	0.66-2.68	0.282777	0.358182	0.78948	0.429832	0.892564	1677	225864	352.1	neurological
	Adrenal hypofunction	Expanded CHIP	1.11477	0.85-1.46	0.108644	0.1376	0.789564	0.429782	0.892564	1481	225864	255.2	endocrine/metabolic
	Fracture of ankle and foot	TET2 CHIP	1.0965	0.87-1.38	0.0921219	0.116595	0.790103	0.429468	0.892564	8586	225864	801	injuries & poisonings
	Mineral deficiency NEC	DNMT3A CHIP	1.08013	0.89-1.31	0.0770794	0.0975571	0.790095	0.429472	0.892564	4742	225864	262	endocrine/metabolic
	Rheumatoid arthritis	Overall CHIP	1.05139	0.93-1.19	0.050109	0.0634515	0.789721	0.429691	0.892564	5210	225864	714.1	musculoskeletal
	Candidiasis	DNMT3A CHIP	0.950079	0.84-1.08	-0.0512099	0.0648329	-0.789876	0.4296	0.892564	14851	225864	112	infectious diseases
	Degeneration of intervertebral disc	ASXL1 CHIP	0.910852	0.72-1.15	-0.0933745	0.118229	-0.789779	0.429657	0.892564	19853	225864	722.6	musculoskeletal
	Polycythemia vera	TET2 CHIP	0.570118	0.14-2.3	-0.561913	0.711796	-0.789429	0.429861	0.892564	372	225864	200.1	neoplasms
	Hypoglycemia	Expanded CHIP	0.928785	0.77-1.12	-0.0738781	0.0936109	-0.789204	0.429993	0.892619	3987	225864	251.1	endocrine/metabolic
	Nerve root and plexus disorders	Splicing factors	0.671829	0.25-1.8	-0.397751	0.504025	-0.789149	0.430025	0.892619	2222	225864	353	neurological
	Congenital anomalies of male genital organs	DNMT3A CHIP	0.630359	0.2-1.98	-0.461466	0.584715	-0.789215	0.429986	0.892619	224	225864	751.12	congenital anomalies
	Delirium due to conditions classified elsewhere	TP53 CHIP	1.58555	0.5-4.98	0.460931	0.584401	0.788725	0.430273	0.892658	1420	225864	290.2	mental disorders
	Mood disorders	JAK2 CHIP	1.15669	0.81-1.66	0.145567	0.184523	0.788883	0.43018	0.892658	51148	225864	296	mental disorders
	Tobacco use disorder	Splicing factors	1.10826	0.86-1.43	0.102787	0.130309	0.788794	0.430232	0.892658	42666	225864	318	mental disorders
	Primary/intrinsic cardiomyopathies	Overall CHIP	1.0455	0.94-1.17	0.0444991	0.0564093	0.788862	0.430193	0.892658	5955	225864	425.1	circulatory system
	Muscular wasting and disuse atrophy	SF3B1 CHIP	0.452976	0.06-3.24	-0.791916	1.00381	-0.788911	0.430164	0.892658	1241	225864	772.1	symptoms
	Nonspecific chest pain	SF3B1 CHIP	1.12633	0.84-1.51	0.118964	0.150866	0.788541	0.43038	0.89276	53570	225864	418	circulatory system
	Retinal edema	Overall CHIP	1.10684	0.86-1.42	0.10151	0.128754	0.788406	0.430459	0.89276	913	225864	362.9	sense organs
	Muscular wasting and disuse atrophy	DNMT3A CHIP	0.867123	0.61-1.24	-0.142575	0.180832	-0.788436	0.430442	0.89276	1241	225864	772.1	symptoms
	Renal osteodystrophy	Expanded CHIP	1.18283	0.78-1.8	0.167909	0.213036	0.788169	0.430598	0.892952	510	225864	588.1	genitourinary
	Disorders of function of stomach	TET2 CHIP	1.09675	0.87-1.38	0.0923525	0.117199	0.788	0.430697	0.892968	8693	225864	536	digestive
	Other peripheral nerve disorders	Splicing factors	0.886006	0.66-1.2	-0.121031	0.153588	-0.788025	0.430682	0.892968	21979	225864	351	neurological
	Other perinatal conditions of fetus or newborn	TP53 CHIP	2.22011	0.31-16.14	0.797557	1.01225	0.787903	0.430754	0.892991	1566	225864	656	pregnancy complications
	Hemorrhagic disorder due to intrinsic circulating anticoagulants	SF3B1 CHIP	2.21487	0.31-16.02	0.795193	1.00955	0.787669	0.430891	0.89301	232	225864	286.5	hematopoietic
	Other symptoms referable to back	JAK2 CHIP	1.4317	0.59-3.5	0.358863	0.455579	0.787708	0.430867	0.89301	4341	225864	724.8	musculoskeletal
	Venous/cerebrovascular complications embolism in pregnancy and the puerperium	DNMT3A CHIP	0.754549	0.37-1.52	-0.281636	0.357563	-0.787652	0.4309	0.89301	1214	225864	671	pregnancy complications
	Cancer of stomach	Splicing factors	1.7553	0.43-7.12	0.562642	0.714595	0.787358	0.431072	0.893046	343	225864	151	neoplasms
	Disturbance of salivary secretion	DNA damage response genes	1.23055	0.73-2.06	0.207461	0.263565	0.787136	0.431202	0.893046	2776	225864	527.7	digestive
	Esophagitis, GERD and related diseases	SF3B1 CHIP	1.12436	0.84-1.51	0.117211	0.148857	0.787407	0.431044	0.893046	52676	225864	530.1	digestive
	Sebaceous cyst	ASXL1 CHIP	1.1139	0.85-1.46	0.107865	0.137012	0.787268	0.431125	0.893046	12343	225864	706.2	dermatologic
	Contact dermatitis and other eczema due to plants [except food]	Expanded CHIP	1.08496	0.89-1.33	0.0815405	0.103595	0.787112	0.431216	0.893046	2504	225864	931	dermatologic
	Ill-defined descriptions and complications of heart disease	DNMT3A CHIP	1.04016	0.94-1.15	0.0393743	0.0500261	0.787075	0.431238	0.893046	15997	225864	429	circulatory system
	Contracture of palmar fascia [Dupuytren's disease]	Splicing factors	0.700302	0.29-1.7	-0.356244	0.452606	-0.787095	0.431226	0.893046	1367	225864	728.71	musculoskeletal
	Retinal vascular changes and abnomalities	DNA damage response genes	1.22449	0.74-2.03	0.202522	0.257343	0.786975	0.431297	0.893074	2293	225864	362.4	sense organs
	Rupture of tendon, nontraumatic	SF3B1 CHIP	0.699624	0.29-1.7	-0.357212	0.454062	-0.786703	0.431456	0.893308	3528	225864	727.6	musculoskeletal
	Disorders of sweat glands	Expanded CHIP	0.916592	0.74-1.14	-0.087093	0.11074	-0.786462	0.431597	0.893505	3365	225864	705	dermatologic
	Chronic obstructive asthma	TP53 CHIP	0.454031	0.06-3.25	-0.789589	1.00434	-0.786181	0.431762	0.893752	1655	225864	495.1	respiratory
	Uterine/Uterovaginal prolapse	TP53 CHIP	1.49707	0.55-4.09	0.40351	0.51338	0.785988	0.431875	0.893891	1946	225864	618.2	genitourinary
	Pyogenic granuloma	Overall CHIP	1.13957	0.82-1.58	0.130649	0.166246	0.785882	0.431937	0.893924	684	225864	686.4	dermatologic
	Vascular disorders of skin	TP53 CHIP	2.20495	0.31-15.85	0.790703	1.00631	0.785744	0.432018	0.893997	349	225864	694.3	dermatologic
	Personal history of allergy to medicinal agents	Overall CHIP	1.0434	0.94-1.16	0.0424843	0.0540795	0.785589	0.432108	0.89409	7797	225864	977	injuries & poisonings
	Hemorrhoids	JAK2 CHIP	1.17288	0.79-1.75	0.159463	0.203026	0.78543	0.432202	0.894114	27309	225864	455	circulatory system
	Other specified diseases of sebaceous glands	Splicing factors	1.15112	0.81-1.64	0.140739	0.179208	0.785336	0.432256	0.894114	8772	225864	706.8	dermatologic
	Irritable Bowel Syndrome	ASXL1 CHIP	0.852961	0.57-1.27	-0.159042	0.202515	-0.785335	0.432257	0.894114	9111	225864	564.1	digestive
	Personal history of diseases of blood and blood-forming organs	Overall CHIP	1.08517	0.88-1.33	0.0817404	0.104105	0.785176	0.432351	0.894212	2297	225864	289.3	hematopoietic
	Nontoxic multinodular goiter	SF3B1 CHIP	1.2949	0.68-2.47	0.258435	0.329361	0.784655	0.432656	0.894558	6279	225864	241.2	endocrine/metabolic
	Acute osteomyelitis	DNMT3A CHIP	0.843419	0.55-1.29	-0.170291	0.217025	-0.784663	0.432651	0.894558	1154	225864	710.11	musculoskeletal
	Immunity deficiency	ASXL1 CHIP	0.777955	0.42-1.46	-0.251087	0.31994	-0.784793	0.432575	0.894558	3628	225864	279.1	endocrine/metabolic
	Pneumoconiosis	SF3B1 CHIP	2.21123	0.3-16.06	0.79355	1.01156	0.784481	0.432758	0.89458	181	225864	500.2	respiratory
	ASCVD	PPM1D CHIP	1.48879	0.55-4.03	0.397966	0.507539	0.784109	0.432976	0.89458	516	225864	414.2	circulatory system
	Cholesterolosis of gallbladder	ASXL1 CHIP	1.42504	0.59-3.45	0.354203	0.451664	0.784217	0.432913	0.89458	1076	225864	575.6	digestive
	Congenital anomalies of mouth/tongue	Expanded CHIP	1.26608	0.7-2.28	0.235924	0.300877	0.784123	0.432968	0.89458	260	225864	750.13	congenital anomalies
	Acute pericarditis	Expanded CHIP	1.16118	0.8-1.69	0.149438	0.190615	0.78398	0.433052	0.89458	665	225864	420.21	circulatory system
	Disorders of refraction and accommodation; blindness and low vision	Splicing factors	1.10345	0.86-1.41	0.0984422	0.125555	0.784056	0.433007	0.89458	27064	225864	367	sense organs
	Vertiginous syndromes and other disorders of vestibular system	DNMT3A CHIP	0.947908	0.83-1.08	-0.0534977	0.0682268	-0.784115	0.432972	0.89458	8567	225864	386	sense organs
	Loss of teeth or edentulism	Splicing factors	0.701638	0.29-1.7	-0.354337	0.451844	-0.784202	0.432921	0.89458	2480	225864	525.1	digestive
	Chronic inflammatory disorders of orbit	DNMT3A CHIP	0.453323	0.06-3.28	-0.79115	1.00921	-0.783934	0.433079	0.89458	91	225864	371.9	sense organs
	Second degree AV block	SF3B1 CHIP	0.454308	0.06-3.27	-0.788981	1.00664	-0.783773	0.433173	0.894681	667	225864	426.23	circulatory system
	Polyphagia	PPM1D CHIP	2.20214	0.31-15.87	0.789429	1.00751	0.783543	0.433308	0.894865	290	225864	260.7	endocrine/metabolic
	Other disorders of urethra and urinary tract	Expanded CHIP	0.920683	0.75-1.13	-0.0826399	0.105502	-0.783299	0.433451	0.895066	2123	225864	597	genitourinary
	Nerve plexus lesions	TET2 CHIP	1.27123	0.7-2.32	0.239984	0.306414	0.783204	0.433508	0.895078	1017	225864	353.1	neurological
	Esophagitis, GERD and related diseases	JAK2 CHIP	0.867575	0.61-1.24	-0.142053	0.18139	-0.783133	0.433549	0.895078	52676	225864	530.1	digestive
	Mastoiditis & related conditions	Splicing factors	1.74845	0.43-7.08	0.558732	0.713703	0.782864	0.433707	0.895119	490	225864	381.3	sense organs
	Appendicitis	ASXL1 CHIP	1.34879	0.64-2.85	0.299211	0.382188	0.782889	0.433692	0.895119	1927	225864	540.1	digestive
	Epiphora	DNMT3A CHIP	1.13842	0.82-1.57	0.129645	0.165574	0.783002	0.433626	0.895119	1040	225864	375.2	sense organs
	Disorders of uterus, NEC	Overall CHIP	1.06837	0.91-1.26	0.0661349	0.0845061	0.782605	0.433859	0.895339	4172	225864	619.2	genitourinary
	Fracture of ankle and foot	ASXL1 CHIP	1.14703	0.81-1.62	0.137176	0.1753	0.782523	0.433907	0.895344	8586	225864	801	injuries & poisonings
	Large cell lymphoma	TET2 CHIP	2.21567	0.3-16.35	0.795557	1.01963	0.780237	0.435251	0.895349	53	225864	202.24	neoplasms
	Allergic purpura	DNA damage response genes	2.20543	0.3-16.08	0.790921	1.01372	0.780219	0.435262	0.895349	123	225864	287.2	hematopoietic
	Neurofibromatosis	TET2 CHIP	1.74998	0.43-7.14	0.559603	0.717264	0.780191	0.435278	0.895349	201	225864	199.4	neoplasms
	Speech and language disorder	PPM1D CHIP	1.74919	0.43-7.1	0.559155	0.714925	0.782117	0.434146	0.895349	572	225864	315.2	mental disorders
	Hematemesis	JAK2 CHIP	1.74435	0.43-7.06	0.556383	0.713035	0.780302	0.435213	0.895349	1846	225864	578.1	digestive
	Contracture of palmar fascia [Dupuytren's disease]	TP53 CHIP	1.48794	0.55-4.03	0.397396	0.508861	0.78095	0.434832	0.895349	1367	225864	728.71	musculoskeletal
	Portal hypertension	Splicing factors	1.48373	0.55-4	0.394561	0.505731	0.780178	0.435286	0.895349	1285	225864	571.81	digestive
	Open wound of neck	Overall CHIP	1.43853	0.58-3.58	0.36362	0.465366	0.781364	0.434589	0.895349	102	225864	870.6	injuries & poisonings
	Benign neoplasm of unspecified sites	TP53 CHIP	1.4263	0.58-3.48	0.355081	0.45497	0.780449	0.435127	0.895349	2608	225864	229	neoplasms
	Other specified gastritis	PPM1D CHIP	1.27166	0.7-2.32	0.240325	0.307745	0.780925	0.434847	0.895349	3428	225864	535.8	digestive
	Congenital anomalies of mouth/tongue	Overall CHIP	1.23561	0.73-2.1	0.211568	0.271042	0.780575	0.435053	0.895349	260	225864	750.13	congenital anomalies
	Nontoxic multinodular goiter	Splicing factors	1.21737	0.74-1.99	0.196691	0.251785	0.781186	0.434693	0.895349	6279	225864	241.2	endocrine/metabolic
	Cholangitis	Overall CHIP	1.1829	0.78-1.8	0.16797	0.215079	0.780971	0.43482	0.895349	383	225864	575.1	digestive
	Stricture/obstruction of ureter	ASXL1 CHIP	1.16441	0.8-1.71	0.152216	0.194569	0.782323	0.434025	0.895349	3682	225864	586.4	genitourinary
	Spinal stenosis of lumbar region	ASXL1 CHIP	1.12403	0.84-1.51	0.11692	0.149508	0.782029	0.434198	0.895349	7865	225864	720.1	musculoskeletal
	Hemorrhage NOS	DNMT3A CHIP	1.11573	0.85-1.47	0.10951	0.140314	0.780462	0.435119	0.895349	1843	225864	459.1	circulatory system
	Other non-epithelial cancer of skin	ASXL1 CHIP	1.09895	0.87-1.39	0.0943507	0.120813	0.780962	0.434825	0.895349	10998	225864	172.2	neoplasms
	Other disorders of biliary tract	Expanded CHIP	1.07948	0.89-1.31	0.076479	0.0979696	0.78064	0.435014	0.895349	2754	225864	575.8	digestive
	Chronic lymphocytic thyroiditis	Overall CHIP	1.06963	0.9-1.27	0.0673136	0.0861781	0.781098	0.434745	0.895349	3210	225864	245.21	endocrine/metabolic
	Postinflammatory pulmonary fibrosis	Expanded CHIP	1.06797	0.91-1.26	0.0657609	0.0842522	0.780524	0.435082	0.895349	2995	225864	502	respiratory
	Rash and other nonspecific skin eruption	DNMT3A CHIP	1.03587	0.95-1.13	0.0352429	0.0451083	0.781295	0.434629	0.895349	25643	225864	687.1	dermatologic
	Disorders of the autonomic nervous system	Splicing factors	0.674134	0.25-1.81	-0.394326	0.504413	-0.781753	0.43436	0.895349	1884	225864	337	neurological
	Diseases of hard tissues of teeth	JAK2 CHIP	0.671794	0.25-1.82	-0.397804	0.50845	-0.782385	0.433988	0.895349	8682	225864	521	digestive
	Acute (transverse) myelitis	Overall CHIP	0.671127	0.25-1.83	-0.398796	0.510513	-0.781167	0.434704	0.895349	165	225864	323.2	neurological
	Disorders of acoustic nerve	PPM1D CHIP	0.634708	0.2-1.98	-0.45459	0.581357	-0.781946	0.434246	0.895349	2163	225864	389.5	sense organs
	Cyst of bone	PPM1D CHIP	0.457117	0.06-3.26	-0.782816	1.0029	-0.780553	0.435066	0.895349	882	225864	733.2	musculoskeletal
	Certain early complications of trauma or procedure	ASXL1 CHIP	0.456723	0.06-3.26	-0.783678	1.00323	-0.781156	0.434711	0.895349	568	225864	958	injuries & poisonings
	Acute reaction to stress	JAK2 CHIP	0.456604	0.06-3.27	-0.783938	1.00403	-0.780792	0.434925	0.895349	2706	225864	300.8	mental disorders
	Congenital anomaly of gallbladder, bile ducts, liver, pancreas	DNA damage response genes	0.456481	0.06-3.26	-0.784209	1.00311	-0.781781	0.434343	0.895349	564	225864	750.22	congenital anomalies
	Secondary malignant neoplasm of skin	TET2 CHIP	0.455795	0.06-3.27	-0.785712	1.00556	-0.781365	0.434588	0.895349	190	225864	198.7	neoplasms
	Abnormal findings on mammogram or breast exam	DNMT3A CHIP	1.03608	0.95-1.13	0.035443	0.0454582	0.779683	0.435577	0.895853	25719	225864	611	genitourinary
	Polycythemia vera	Splicing factors	1.74574	0.43-7.09	0.557179	0.714777	0.779514	0.435677	0.895908	372	225864	200.1	neoplasms
	Oral aphthae	JAK2 CHIP	1.74328	0.43-7.05	0.555767	0.713036	0.779438	0.435722	0.895908	1509	225864	528.12	digestive
	Migrain with aura	TP53 CHIP	1.38519	0.61-3.14	0.325835	0.418057	0.779404	0.435742	0.895908	5946	225864	340.1	neurological
	Arrhythmia (cardiac) NOS	ASXL1 CHIP	1.11102	0.85-1.45	0.105278	0.135113	0.779187	0.435869	0.895976	10654	225864	427.5	circulatory system
	Insulins and antidiabetic agents causing adverse effects in therapeutic use	Overall CHIP	0.670077	0.24-1.83	-0.400363	0.513869	-0.779114	0.435913	0.895976	130	225864	962.2	injuries & poisonings
	Other specified osteoporosis	JAK2 CHIP	0.572518	0.14-2.33	-0.557711	0.715801	-0.779143	0.435896	0.895976	2649	225864	743.13	musculoskeletal
	Iatrogenic endocrine disorders	PPM1D CHIP	2.19685	0.3-15.92	0.787023	1.01034	0.778971	0.435997	0.896055	174	225864	258	endocrine/metabolic
	Open wound of lip and mouth	TP53 CHIP	1.74078	0.43-7.03	0.554332	0.712429	0.778088	0.436517	0.896241	1203	225864	870.5	injuries & poisonings
	Mastodynia	TP53 CHIP	1.29512	0.68-2.48	0.2586	0.332198	0.77845	0.436304	0.896241	9212	225864	613.5	genitourinary
	Acute cystitis	SF3B1 CHIP	1.26732	0.7-2.3	0.236902	0.304381	0.778308	0.436388	0.896241	9086	225864	592.11	genitourinary
	Nonspecific abnormal findings on radiological and other examination of biliary tract	Overall CHIP	1.07615	0.89-1.29	0.0733887	0.0943253	0.778038	0.436546	0.896241	2360	225864	575.9	digestive
	Carcinoma in situ of skin	Overall CHIP	1.06486	0.91-1.25	0.0628419	0.0807208	0.778509	0.436269	0.896241	1978	225864	172.3	neoplasms
	Psychosis	DNMT3A CHIP	0.893529	0.67-1.19	-0.112577	0.144689	-0.778061	0.436533	0.896241	2887	225864	295.3	mental disorders
	Femoral hernia	DNMT3A CHIP	0.702069	0.29-1.71	-0.353723	0.454505	-0.77826	0.436416	0.896241	231	225864	550.3	digestive
	Obstruction of bile duct	ASXL1 CHIP	0.575346	0.14-2.31	-0.552783	0.710157	-0.778396	0.436335	0.896241	1045	225864	575.2	digestive
	Dermatomycoses	SF3B1 CHIP	0.458272	0.06-3.27	-0.780292	1.00263	-0.778244	0.436425	0.896241	2582	225864	110.2	infectious diseases
	Contact dermatitis and other eczema due to plants [except food]	JAK2 CHIP	0.457418	0.06-3.28	-0.782158	1.00469	-0.778506	0.436271	0.896241	2504	225864	931	dermatologic
	Myringitis	PPM1D CHIP	2.19181	0.3-15.83	0.784725	1.00882	0.777863	0.43665	0.896359	187	225864	384.1	sense organs
	Aneurysm of iliac artery	PPM1D CHIP	1.5781	0.5-4.98	0.456219	0.586688	0.777617	0.436795	0.896374	363	225864	442.2	circulatory system
	Aphasia/speech disturbance	JAK2 CHIP	1.35236	0.63-2.89	0.301855	0.388164	0.777647	0.436777	0.896374	5372	225864	292.1	mental disorders
	Superficial injury, infected	Overall CHIP	1.16728	0.79-1.72	0.154676	0.198872	0.777767	0.436706	0.896374	457	225864	910	injuries & poisonings
	Injury to other and unspecified nerves	ASXL1 CHIP	2.19411	0.3-15.91	0.785777	1.01081	0.777378	0.436936	0.896463	116	225864	957	injuries & poisonings
	Abnormal reflex	ASXL1 CHIP	1.42096	0.59-3.45	0.351331	0.451929	0.777403	0.436921	0.896463	924	225864	350.5	neurological
	Migraine	ASXL1 CHIP	1.11983	0.84-1.49	0.113174	0.145598	0.77731	0.436976	0.896463	22888	225864	340	neurological
	Erythema nodosum	PPM1D CHIP	2.18907	0.3-15.79	0.783475	1.00807	0.777202	0.43704	0.896499	256	225864	695.81	dermatologic
	Diffuse diseases of connective tissue	Splicing factors	0.72502	0.32-1.63	-0.321557	0.41378	-0.77712	0.437088	0.896504	4223	225864	709	dermatologic
	Nonspecific findings on examination of blood	Splicing factors	1.25778	0.71-2.24	0.229348	0.295162	0.777023	0.437145	0.896527	2935	225864	790	symptoms
	Disorders of the pituitary gland and its hypothalamic control	TET2 CHIP	1.16816	0.79-1.73	0.155433	0.200113	0.776723	0.437322	0.896795	2900	225864	253	endocrine/metabolic
	Sensorineural hearing loss	JAK2 CHIP	1.20067	0.76-1.91	0.18288	0.23555	0.776395	0.437516	0.897098	15631	225864	389.1	sense organs
	Cholelithiasis	JAK2 CHIP	0.723292	0.32-1.64	-0.323942	0.417327	-0.776231	0.437613	0.897203	9675	225864	574.1	digestive
	Uveitis, noninfectious or NOS	JAK2 CHIP	1.57435	0.5-4.95	0.453841	0.584785	0.776082	0.4377	0.897288	2047	225864	371.1	sense organs
	Anatomical abnormatilies of kidney and ureters	Overall CHIP	1.21928	0.74-2.01	0.198258	0.255494	0.775977	0.437762	0.897321	292	225864	586.1	genitourinary
	Ulceration of the lower GI tract	TET2 CHIP	1.19369	0.76-1.87	0.17705	0.228375	0.775259	0.438187	0.898002	1650	225864	556	digestive
	Neuralgia, neuritis, and radiculitis NOS	DNMT3A CHIP	0.9458	0.82-1.09	-0.0557246	0.071877	-0.775278	0.438176	0.898002	8605	225864	766	symptoms
	Corns and callosities	JAK2 CHIP	1.32672	0.65-2.71	0.282707	0.364842	0.774874	0.438414	0.898258	5855	225864	700	dermatologic
	Sicca syndrome	DNMT3A CHIP	0.90435	0.7-1.17	-0.100539	0.129759	-0.774814	0.43845	0.898258	2552	225864	709.2	dermatologic
	Open wounds of extremities	SF3B1 CHIP	0.821021	0.5-1.35	-0.197207	0.254502	-0.774873	0.438415	0.898258	16859	225864	871	injuries & poisonings
	Secondary thrombocytopenia	JAK2 CHIP	1.73736	0.43-7.03	0.552365	0.713138	0.774556	0.438602	0.898288	1439	225864	287.32	hematopoietic
	Hemangioma of skin and subcutaneous tissue	Splicing factors	1.14991	0.81-1.64	0.139686	0.180326	0.774633	0.438557	0.898288	8424	225864	228.1	neoplasms
	Polyarteritis nodosa	DNMT3A CHIP	0.457833	0.06-3.3	-0.78125	1.00851	-0.774658	0.438542	0.898288	100	225864	446.6	circulatory system
	Ankylosing spondylitis	Splicing factors	1.73736	0.43-7.03	0.552366	0.7133	0.774382	0.438705	0.898299	561	225864	715.2	musculoskeletal
	Pain in joint	SF3B1 CHIP	1.11647	0.84-1.48	0.110173	0.142285	0.774313	0.438746	0.898299	80427	225864	745	musculoskeletal
	Congenital musculoskeletal deformities of spine	Overall CHIP	1.08286	0.89-1.32	0.0796063	0.102797	0.774403	0.438693	0.898299	1623	225864	754	congenital anomalies
	Psoriasis vulgaris	DNA damage response genes	0.815789	0.49-1.37	-0.2036	0.262996	-0.774154	0.43884	0.898397	4645	225864	696.41	dermatologic
	Disorders of coccyx	SF3B1 CHIP	1.30478	0.67-2.56	0.266032	0.343734	0.773947	0.438962	0.898553	6280	225864	724.2	musculoskeletal
	Cardiac congenital anomalies	JAK2 CHIP	0.576173	0.14-2.33	-0.551347	0.712535	-0.773782	0.43906	0.898658	3708	225864	747.1	congenital anomalies
	Carbuncle and furuncle	SF3B1 CHIP	0.460021	0.06-3.29	-0.776483	1.0036	-0.773695	0.439111	0.898669	2818	225864	686.1	dermatologic
	Cellulitis and abscess of fingers/toes	DNA damage response genes	0.837984	0.54-1.31	-0.176756	0.228488	-0.773591	0.439173	0.898702	6765	225864	681.1	dermatologic
	Urethral stricture (not specified as infectious)	Overall CHIP	0.881741	0.64-1.21	-0.125857	0.162741	-0.773359	0.43931	0.898842	674	225864	597.1	genitourinary
	Cancer of other lymphoid, histiocytic tissue	TET2 CHIP	0.810556	0.48-1.38	-0.210035	0.271602	-0.773319	0.439333	0.898842	1638	225864	202	neoplasms
	Other CNS infection and poliomyelitis	SF3B1 CHIP	1.7367	0.43-7.04	0.551986	0.713868	0.773233	0.439385	0.898853	835	225864	324	neurological
	Hemangioma and lymphangioma, any site	JAK2 CHIP	1.23994	0.72-2.14	0.215061	0.278261	0.772875	0.439596	0.899101	11008	225864	228	neoplasms
	Other nondiabetic retinopathy	TP53 CHIP	0.576621	0.14-2.33	-0.550571	0.71237	-0.772872	0.439598	0.899101	2589	225864	362.3	sense organs
	Poisoning by other anti-infectives	TP53 CHIP	1.7355	0.43-7.03	0.551293	0.713458	0.772706	0.439697	0.899178	1143	225864	961	injuries & poisonings
	Cardiomyopathy	Splicing factors	1.17146	0.78-1.75	0.15825	0.204814	0.772652	0.439728	0.899178	6375	225864	425	circulatory system
	Insulins and antidiabetic agents causing adverse effects in therapeutic use	ASXL1 CHIP	2.18323	0.3-15.83	0.780808	1.01088	0.772401	0.439877	0.899275	130	225864	962.2	injuries & poisonings
	Rotator cuff (capsule) sprain	DNMT3A CHIP	0.917976	0.74-1.14	-0.0855835	0.110811	-0.772339	0.439914	0.899275	2853	225864	840.2	injuries & poisonings
	Ectropion or entropion	TP53 CHIP	0.459715	0.06-3.3	-0.777149	1.00608	-0.772451	0.439847	0.899275	1012	225864	374.1	sense organs
	Vitamin deficiency	TP53 CHIP	1.14321	0.81-1.61	0.133842	0.173314	0.772254	0.439964	0.899284	36822	225864	261	endocrine/metabolic
	Pelvic inflammatory disease, NOS	DNA damage response genes	1.73633	0.43-7.05	0.551772	0.714853	0.771868	0.440193	0.899562	1292	225864	614.33	genitourinary
	Encounter for long-term (current) use of antiplatelets/antithrombotics	TET2 CHIP	0.8714	0.61-1.24	-0.137654	0.178331	-0.7719	0.440174	0.899562	3334	225864	457.2	circulatory system
	Tuberculosis	TP53 CHIP	1.73405	0.43-7.02	0.550458	0.713597	0.771385	0.440479	0.899582	1213	225864	10	infectious diseases
	Lack of coordination	ASXL1 CHIP	1.20441	0.75-1.93	0.185994	0.241087	0.771478	0.440424	0.899582	3062	225864	350.3	neurological
	Dizziness and giddiness (Light-headedness and vertigo)	JAK2 CHIP	1.16207	0.79-1.7	0.150205	0.194659	0.771633	0.440332	0.899582	34421	225864	386.9	sense organs
	Other disorders of eye	TET2 CHIP	1.05993	0.91-1.23	0.0582029	0.0754312	0.771603	0.44035	0.899582	17337	225864	379	sense organs
	Pain, swelling or discharge of eye	JAK2 CHIP	0.637476	0.2-2	-0.450238	0.583655	-0.771412	0.440463	0.899582	5705	225864	379.9	sense organs
	Phlebitis and thrombophlebitis of intracranial venous sinuses	DNMT3A CHIP	0.459677	0.06-3.31	-0.777232	1.00748	-0.771459	0.440435	0.899582	126	225864	325	neurological
	Keratoderma, acquired	DNA damage response genes	1.20484	0.75-1.93	0.186344	0.241645	0.771149	0.440619	0.899679	2951	225864	701.1	dermatologic
	Musculoskeletal symptoms referable to limbs	TET2 CHIP	0.922631	0.75-1.13	-0.080526	0.10442	-0.771176	0.440603	0.899679	11435	225864	771	symptoms
	Cardiogenic shock	PPM1D CHIP	1.56747	0.5-4.91	0.449462	0.582965	0.770993	0.440711	0.89968	761	225864	797.1	symptoms
	Other specified erythematous conditions	Expanded CHIP	1.05982	0.91-1.23	0.0580965	0.0753524	0.770997	0.440709	0.89968	4340	225864	695.8	dermatologic
	Varicose veins of lower extremity, symptomtic	SF3B1 CHIP	0.725702	0.32-1.64	-0.320616	0.415984	-0.770743	0.440859	0.899888	5196	225864	454.11	circulatory system
	Poisoning by agents primarily affecting the cardiovascular system	ASXL1 CHIP	1.56709	0.5-4.92	0.449223	0.583627	0.769709	0.441472	0.900071	408	225864	972	injuries & poisonings
	Endometriosis	Splicing factors	1.48165	0.54-4.03	0.393158	0.510514	0.770121	0.441228	0.900071	3773	225864	615	genitourinary
	Eosinophilia	ASXL1 CHIP	1.47508	0.55-3.97	0.388712	0.505012	0.769707	0.441473	0.900071	726	225864	288.3	hematopoietic
	Cancer of intrathoracic organs	Overall CHIP	1.25353	0.71-2.23	0.225966	0.29349	0.769927	0.441343	0.900071	175	225864	164	neoplasms
	Posttraumatic wound infection not elsewhere classified	Expanded CHIP	1.15788	0.8-1.68	0.146588	0.190273	0.770406	0.441059	0.900071	649	225864	876	injuries & poisonings
	Dystrophy of female genital tract	Overall CHIP	1.14121	0.82-1.6	0.132085	0.171516	0.770105	0.441237	0.900071	535	225864	624.1	genitourinary
	Muscle/tendon sprain	Overall CHIP	1.10619	0.86-1.43	0.10092	0.13098	0.7705	0.441003	0.900071	900	225864	840.1	injuries & poisonings
	Diseases of hard tissues of teeth	Expanded CHIP	1.05158	0.93-1.2	0.0502983	0.0653318	0.76989	0.441365	0.900071	8682	225864	521	digestive
	Cellulitis and abscess of leg, except foot	Overall CHIP	1.04042	0.94-1.15	0.0396235	0.0514415	0.770262	0.441145	0.900071	9079	225864	681.5	dermatologic
	Superficial keratitis	DNMT3A CHIP	0.869867	0.61-1.24	-0.139414	0.181064	-0.769973	0.441316	0.900071	1261	225864	370.2	sense organs
	Polyp of female genital organs	DNA damage response genes	0.757943	0.37-1.54	-0.277148	0.360092	-0.769659	0.441502	0.900071	4384	225864	622	genitourinary
	Uterine/Uterovaginal prolapse	PPM1D CHIP	0.676719	0.25-1.83	-0.390499	0.507269	-0.769807	0.441414	0.900071	1946	225864	618.2	genitourinary
	Mittelschmerz	TET2 CHIP	2.17644	0.3-15.78	0.77769	1.01068	0.769469	0.441615	0.900207	165	225864	626.21	genitourinary
	Diseases of hair and hair follicles	JAK2 CHIP	0.776938	0.41-1.48	-0.252395	0.32817	-0.769098	0.441835	0.90056	15711	225864	704	dermatologic
	Hepatitis NOS	JAK2 CHIP	0.462129	0.06-3.31	-0.771911	1.00401	-0.768827	0.441996	0.900795	2317	225864	70.9	infectious diseases
	Calculus of lower urinary tract	TP53 CHIP	1.73314	0.43-7.04	0.549933	0.715369	0.76874	0.442048	0.900806	732	225864	594.2	genitourinary
	Anorexia	JAK2 CHIP	1.47803	0.55-4	0.390713	0.508361	0.768574	0.442146	0.900913	2975	225864	260.6	endocrine/metabolic
	Myopathy	PPM1D CHIP	1.37412	0.61-3.09	0.317815	0.413576	0.768457	0.442215	0.90096	1559	225864	359.2	neurological
	Abnormality of gait	Splicing factors	0.872597	0.62-1.24	-0.136282	0.177378	-0.768315	0.4423	0.901038	10090	225864	350.2	neurological
	Cancer of larynx	SF3B1 CHIP	2.1702	0.3-15.7	0.77482	1.00948	0.767544	0.442758	0.901312	210	225864	149.4	neoplasms
	Bacteremia	ASXL1 CHIP	1.23211	0.72-2.1	0.208731	0.271936	0.767572	0.442741	0.901312	3046	225864	38.3	infectious diseases
	Malaise and fatigue	JAK2 CHIP	1.14582	0.81-1.62	0.136118	0.177264	0.767882	0.442557	0.901312	49202	225864	798	symptoms
	Abnormal movement	TET2 CHIP	1.05697	0.92-1.22	0.0554052	0.0721716	0.767686	0.442673	0.901312	21381	225864	350	neurological
	Intestinal infection	Expanded CHIP	1.04883	0.93-1.18	0.0476706	0.0620758	0.767942	0.442522	0.901312	8447	225864	8	infectious diseases
	Other chronic nonalcoholic liver disease	JAK2 CHIP	0.785913	0.42-1.45	-0.24091	0.313804	-0.767708	0.442661	0.901312	17200	225864	571.5	digestive
	Herpes simplex	TP53 CHIP	0.70545	0.29-1.72	-0.34892	0.454441	-0.7678	0.442606	0.901312	8296	225864	54	infectious diseases
	Malignant neoplasm of bladder	ASXL1 CHIP	1.26741	0.69-2.32	0.236973	0.308805	0.767387	0.442851	0.901314	1079	225864	189.21	neoplasms
	Dysthymic disorder	JAK2 CHIP	0.704787	0.29-1.72	-0.349859	0.455868	-0.767458	0.442809	0.901314	8577	225864	300.4	mental disorders
	Retention of urine	Expanded CHIP	1.03984	0.94-1.15	0.0390653	0.050912	0.767309	0.442898	0.901315	8935	225864	599.2	genitourinary
	Diverticulosis	ASXL1 CHIP	1.07909	0.89-1.31	0.076122	0.099222	0.767189	0.442969	0.901366	22212	225864	562.1	digestive
	Disorders of function of stomach	ASXL1 CHIP	1.1458	0.81-1.62	0.136105	0.177518	0.766713	0.443252	0.901848	8693	225864	536	digestive
	Occlusion of cerebral arteries, with cerebral infarction	DNMT3A CHIP	1.16756	0.79-1.73	0.154916	0.202086	0.766588	0.443326	0.901884	690	225864	433.11	circulatory system
	Cholelithiasis with other cholecystitis	Overall CHIP	1.07148	0.9-1.28	0.0690416	0.0900705	0.766528	0.443362	0.901884	2949	225864	574.12	digestive
	Kwashiorkor	TET2 CHIP	2.18915	0.3-16.24	0.783512	1.0223	0.766422	0.443425	0.901918	46	225864	260.21	endocrine/metabolic
	Polydipsia	DNMT3A CHIP	0.798963	0.45-1.42	-0.22444	0.292872	-0.766343	0.443472	0.901919	827	225864	276.8	endocrine/metabolic
	Congenital coagulation defects	ASXL1 CHIP	1.56262	0.5-4.89	0.446366	0.582527	0.766258	0.443523	0.901928	696	225864	286.1	hematopoietic
	Orthopnea	Expanded CHIP	1.1361	0.82-1.57	0.127601	0.166579	0.766007	0.443672	0.901951	886	225864	513.32	respiratory
	Cutaneous lupus erythematosus	TET2 CHIP	0.640792	0.21-2	-0.445051	0.580977	-0.766039	0.443653	0.901951	809	225864	695.41	dermatologic
	Anemia in chronic kidney disease	JAK2 CHIP	0.578781	0.14-2.34	-0.546832	0.713731	-0.766159	0.443581	0.901951	3419	225864	285.21	hematopoietic
	Polycythemia, secondary	Overall CHIP	1.10468	0.86-1.43	0.0995537	0.129979	0.76592	0.443724	0.901961	1203	225864	289.8	hematopoietic
	Open wound of nose and sinus	DNMT3A CHIP	1.37982	0.61-3.15	0.321956	0.420398	0.765836	0.443774	0.901968	170	225864	870.4	injuries & poisonings
	Myoclonus	TET2 CHIP	0.67985	0.25-1.83	-0.385883	0.503938	-0.765736	0.443834	0.901996	682	225864	333.2	neurological
	Atopic/contact dermatitis due to other or unspecified	TET2 CHIP	1.05368	0.92-1.2	0.0522894	0.0683014	0.765569	0.443933	0.902047	29944	225864	939	dermatologic
	Fracture of radius and ulna	Splicing factors	0.771436	0.4-1.5	-0.259501	0.338978	-0.765539	0.443951	0.902047	4229	225864	803.2	injuries & poisonings
	Macroglobulinemia	PPM1D CHIP	2.17657	0.3-15.97	0.777748	1.0167	0.764974	0.444287	0.902097	85	225864	270.35	endocrine/metabolic
	Congenital anomalies of genital organs	TET2 CHIP	1.34071	0.63-2.84	0.293199	0.383076	0.76538	0.444045	0.902097	929	225864	751.1	congenital anomalies
	Cardiac shunt/ heart septal defect	DNA damage response genes	1.29537	0.67-2.51	0.258796	0.338219	0.765172	0.444169	0.902097	1940	225864	747.11	congenital anomalies
	Abnormal heart sounds	Splicing factors	1.16385	0.79-1.72	0.151735	0.198336	0.765042	0.444247	0.902097	7901	225864	396	circulatory system
	Other complications of pregnancy NEC	Overall CHIP	1.08813	0.88-1.35	0.0844632	0.110416	0.764953	0.444299	0.902097	8122	225864	646	pregnancy complications
	Symptoms involving respiratory system and other chest symptoms	DNMT3A CHIP	1.07257	0.9-1.28	0.0700577	0.0915789	0.764998	0.444273	0.902097	4353	225864	519.9	respiratory
	Major puerperal infection	Expanded CHIP	0.579949	0.14-2.34	-0.544815	0.712088	-0.765095	0.444215	0.902097	319	225864	647.3	pregnancy complications
	Non-healing surgical wound	JAK2 CHIP	2.15624	0.3-15.47	0.768366	1.00541	0.764228	0.444732	0.902185	468	225864	875	injuries & poisonings
	Encephalopathy, not elsewhere classified	ASXL1 CHIP	1.20844	0.74-1.96	0.189328	0.247598	0.764657	0.444476	0.902185	3601	225864	348.8	neurological
	Other congenital musculoskeletal anomalies	Expanded CHIP	1.11918	0.84-1.49	0.112592	0.147363	0.764046	0.44484	0.902185	1333	225864	756	congenital anomalies
	Fracture of hand or wrist	DNMT3A CHIP	1.06825	0.9-1.27	0.0660188	0.0863803	0.764281	0.4447	0.902185	5763	225864	804	injuries & poisonings
	Symptoms involving digestive system	TET2 CHIP	1.05353	0.92-1.2	0.0521482	0.0682462	0.764119	0.444796	0.902185	32494	225864	561	digestive
	Otorrhea	DNMT3A CHIP	0.823004	0.5-1.36	-0.194794	0.254809	-0.764471	0.444586	0.902185	771	225864	381.9	sense organs
	Synovitis and tenosynovitis	JAK2 CHIP	0.793432	0.44-1.44	-0.231387	0.302644	-0.764553	0.444537	0.902185	14527	225864	727.1	musculoskeletal
	Ptosis of eyelid	PPM1D CHIP	0.781425	0.42-1.47	-0.246636	0.32281	-0.764027	0.444851	0.902185	3069	225864	374.3	sense organs
	Alcoholic liver damage	PPM1D CHIP	0.580662	0.14-2.34	-0.543586	0.711344	-0.764168	0.444767	0.902185	1746	225864	317.11	mental disorders
	Left bundle branch block	JAK2 CHIP	0.579186	0.14-2.35	-0.546131	0.714427	-0.764432	0.44461	0.902185	2679	225864	426.32	circulatory system
	Peritoneal adhesions (postoperative) (postinfection)	JAK2 CHIP	0.464357	0.06-3.32	-0.767102	1.00391	-0.764116	0.444798	0.902185	2653	225864	568.1	digestive
	Myeloid leukemia, chronic	ASXL1 CHIP	2.16264	0.3-15.67	0.771329	1.01048	0.763332	0.445265	0.90223	111	225864	204.22	neoplasms
	Anomalies of tooth position/malocclusion	JAK2 CHIP	2.15385	0.3-15.44	0.767256	1.00495	0.763477	0.445179	0.90223	750	225864	524.3	digestive
	Allergic reaction to food	SF3B1 CHIP	1.4726	0.54-3.98	0.387032	0.507309	0.762912	0.445516	0.90223	3831	225864	930	injuries & poisonings
	Superficial injury, infected	TET2 CHIP	1.3726	0.61-3.1	0.316704	0.415057	0.763038	0.445441	0.90223	457	225864	910	injuries & poisonings
	Cutaneous lupus erythematosus	Expanded CHIP	1.16724	0.78-1.74	0.15464	0.202527	0.763556	0.445132	0.90223	809	225864	695.41	dermatologic
	Pleurisy; pleural effusion	ASXL1 CHIP	1.12392	0.83-1.52	0.116827	0.152988	0.763633	0.445086	0.90223	8920	225864	507	respiratory
	Symptoms of the muscles	DNMT3A CHIP	0.91996	0.74-1.14	-0.0834251	0.109329	-0.763062	0.445427	0.90223	3895	225864	772	symptoms
	Intracerebral hemorrhage	DNMT3A CHIP	0.85289	0.57-1.28	-0.159124	0.208499	-0.763192	0.445349	0.90223	1004	225864	430.2	circulatory system
	Mitral valve stenosis and aortic valve stenosis	TET2 CHIP	0.83611	0.53-1.32	-0.178995	0.234413	-0.763589	0.445112	0.90223	1436	225864	394.1	circulatory system
	Mastodynia	ASXL1 CHIP	0.830431	0.52-1.34	-0.18581	0.243581	-0.762827	0.445567	0.90223	9212	225864	613.5	genitourinary
	Urethral hypermobility/ISD	Expanded CHIP	0.821012	0.49-1.36	-0.197217	0.258531	-0.762839	0.445559	0.90223	384	225864	597.8	genitourinary
	Inflammatory bowel disease and other gastroenteritis and colitis	ASXL1 CHIP	0.783145	0.42-1.47	-0.244437	0.320127	-0.763564	0.445127	0.90223	3759	225864	555	digestive
	Learning disorder	DNMT3A CHIP	0.679864	0.25-1.83	-0.385863	0.505363	-0.763536	0.445144	0.90223	480	225864	315.1	mental disorders
	Multiple sclerosis	Splicing factors	0.465386	0.07-3.32	-0.764888	1.00254	-0.762948	0.445495	0.90223	1790	225864	335	neurological
	Keratoconjunctivitis sicca	TP53 CHIP	0.464495	0.06-3.33	-0.766804	1.00468	-0.763229	0.445327	0.90223	1522	225864	370.31	sense organs
	Sebaceous cyst	JAK2 CHIP	1.23232	0.72-2.11	0.208896	0.27398	0.762451	0.445791	0.902403	12343	225864	706.2	dermatologic
	Other disorders of arteries and arterioles	SF3B1 CHIP	1.2156	0.74-2.01	0.195241	0.256056	0.762495	0.445765	0.902403	6240	225864	447	circulatory system
	Fracture of unspecified bones	DNMT3A CHIP	1.03874	0.94-1.15	0.038009	0.0498475	0.762505	0.445759	0.902403	19909	225864	809	injuries & poisonings
	Breast disorder NOS	DNMT3A CHIP	1.11912	0.84-1.49	0.11254	0.147628	0.762325	0.445866	0.902462	1640	225864	613.9	genitourinary
	Hyperglyceridemia	Overall CHIP	0.950658	0.83-1.08	-0.0506004	0.066392	-0.762146	0.445973	0.902584	5565	225864	272.12	endocrine/metabolic
	Ganglion and cyst of synovium, tendon, and bursa	Expanded CHIP	0.948877	0.83-1.09	-0.0524765	0.0688673	-0.761995	0.446063	0.902672	5773	225864	727.4	musculoskeletal
	Corneal opacity and other disorders of cornea	PPM1D CHIP	1.22463	0.73-2.06	0.202636	0.265975	0.761861	0.446143	0.902741	3680	225864	364	sense organs
	Other deficiencies of circulating enzymes	Overall CHIP	1.38292	0.6-3.18	0.324199	0.425597	0.76175	0.446209	0.902781	127	225864	277.6	endocrine/metabolic
	Myoneural disorders	Expanded CHIP	0.863976	0.59-1.26	-0.14621	0.191967	-0.761645	0.446272	0.902815	813	225864	358	neurological
	Complication of colostomy or enterostomy	TP53 CHIP	2.14882	0.3-15.41	0.764918	1.00516	0.760991	0.446662	0.903073	435	225864	853	injuries & poisonings
	Acute posthemorrhagic anemia	TP53 CHIP	1.26804	0.69-2.34	0.237471	0.311993	0.761141	0.446573	0.903073	7404	225864	285.1	hematopoietic
	Rupture of tendon, nontraumatic	DNMT3A CHIP	1.07378	0.89-1.29	0.071188	0.0935464	0.760991	0.446662	0.903073	3528	225864	727.6	musculoskeletal
	Atherosclerosis of native arteries of the extremities with intermittent claudication	Overall CHIP	0.921482	0.75-1.14	-0.0817723	0.107456	-0.760983	0.446667	0.903073	1412	225864	440.22	circulatory system
	Nonsenile Cataract	TET2 CHIP	0.791873	0.43-1.44	-0.233354	0.306686	-0.760889	0.446723	0.903073	844	225864	366.1	sense organs
	Other persistent mental disorders due to conditions classified elsewhere	SF3B1 CHIP	0.581645	0.14-2.35	-0.541896	0.712172	-0.760906	0.446713	0.903073	1890	225864	290.3	mental disorders
	Bladder neck obstruction	SF3B1 CHIP	0.579735	0.14-2.36	-0.545185	0.716105	-0.761319	0.446466	0.903073	910	225864	596.1	genitourinary
	Other alveolar and parietoalveolar pneumonopathy	JAK2 CHIP	0.465759	0.07-3.33	-0.764086	1.00433	-0.760794	0.44678	0.903094	1915	225864	504	respiratory
	Calculus of lower urinary tract	Overall CHIP	1.11732	0.84-1.49	0.110934	0.145842	0.760647	0.446868	0.903177	732	225864	594.2	genitourinary
	Type 2 diabetes with ketoacidosis	TET2 CHIP	1.41051	0.58-3.42	0.343954	0.452316	0.760428	0.446999	0.903255	709	225864	250.21	endocrine/metabolic
	Candidiasis of skin and nails	Overall CHIP	1.07408	0.89-1.29	0.0714673	0.0939803	0.760449	0.446986	0.903255	2487	225864	112.3	infectious diseases
	Other hypertrophic and atrophic conditions of skin	DNA damage response genes	1.09322	0.87-1.38	0.089126	0.117266	0.76003	0.447237	0.903633	21222	225864	701	dermatologic
	Otorrhea	PPM1D CHIP	0.466487	0.07-3.33	-0.762525	1.00337	-0.75996	0.447278	0.903633	771	225864	381.9	sense organs
	Alzheimer's disease	Expanded CHIP	1.1336	0.82-1.57	0.125399	0.165037	0.759828	0.447357	0.903698	502	225864	290.11	mental disorders
	Open wound of hand except finger(s)	Splicing factors	0.730827	0.33-1.64	-0.313579	0.412775	-0.759684	0.447443	0.903779	3430	225864	871.1	injuries & poisonings
	Psychosis	JAK2 CHIP	1.55975	0.5-4.91	0.444527	0.585389	0.75937	0.447631	0.903935	2887	225864	295.3	mental disorders
	Open wound of foot except toe(s) alone	ASXL1 CHIP	1.29222	0.67-2.5	0.256365	0.337632	0.759304	0.447671	0.903935	2180	225864	871.3	injuries & poisonings
	Difficulty in walking	ASXL1 CHIP	1.15406	0.8-1.67	0.143288	0.188679	0.759426	0.447598	0.903935	5577	225864	741.3	musculoskeletal
	Peripheral retinal degenerations	JAK2 CHIP	0.466542	0.07-3.34	-0.762408	1.00417	-0.759245	0.447706	0.903935	2131	225864	362.6	sense organs
	Nonspecific abnormal findings in cerebrospinal fluid	DNA damage response genes	2.15183	0.3-15.56	0.766318	1.00942	0.759167	0.447753	0.903936	150	225864	346.3	neurological
	Irregular menstrual cycle	SF3B1 CHIP	1.57153	0.49-5.05	0.452053	0.595717	0.758839	0.447949	0.904207	9556	225864	626.13	genitourinary
	Stomatitis and mucositis	DNA damage response genes	1.26153	0.69-2.3	0.232326	0.30621	0.758715	0.448023	0.904207	2778	225864	528.1	digestive
	Dermatochalasis	PPM1D CHIP	0.791463	0.43-1.45	-0.233872	0.308249	-0.75871	0.448026	0.904207	2797	225864	374.6	sense organs
	Other disorders of thyroid	JAK2 CHIP	0.7066	0.29-1.73	-0.34729	0.457784	-0.758633	0.448072	0.904207	6919	225864	246	endocrine/metabolic
	Traumatic arthropathy	TP53 CHIP	1.71721	0.42-6.94	0.540699	0.712871	0.758482	0.448163	0.904274	844	225864	836	injuries & poisonings
	Pancreatic cancer	Overall CHIP	1.13693	0.82-1.58	0.128333	0.169231	0.75833	0.448253	0.904274	529	225864	157	neoplasms
	Dental caries	TET2 CHIP	1.11334	0.84-1.47	0.107366	0.141592	0.758278	0.448285	0.904274	8306	225864	521.1	digestive
	Other specified peripheral vascular diseases	DNMT3A CHIP	0.832706	0.52-1.34	-0.183075	0.241438	-0.758267	0.448291	0.904274	635	225864	443.8	circulatory system
	Chronic obstructive asthma with exacerbation	PPM1D CHIP	1.71776	0.42-6.96	0.541021	0.713641	0.758114	0.448383	0.904366	483	225864	495.11	respiratory
	Adrenogenital disorders	Expanded CHIP	1.482	0.54-4.1	0.393395	0.519067	0.757889	0.448517	0.904528	105	225864	255.3	endocrine/metabolic
	Disturbances of sensation of smell and taste	TET2 CHIP	0.825234	0.5-1.36	-0.192088	0.253499	-0.757747	0.448602	0.904528	2302	225864	350.6	neurological
	Other disorders of testis	DNA damage response genes	0.747385	0.35-1.59	-0.291175	0.384227	-0.757821	0.448558	0.904528	2056	225864	603	genitourinary
	Lump or mass in breast	DNA damage response genes	1.14093	0.81-1.6	0.131845	0.174052	0.757504	0.448748	0.904729	11189	225864	611.3	genitourinary
	Progressive myopia	ASXL1 CHIP	1.46595	0.54-3.95	0.382507	0.505316	0.756965	0.449071	0.905111	676	225864	360.2	sense organs
	Disorders resulting from impaired renal function	SF3B1 CHIP	1.41121	0.58-3.44	0.344447	0.455337	0.756466	0.44937	0.905111	2472	225864	588	genitourinary
	Atherosclerosis of renal artery	TET2 CHIP	1.27649	0.68-2.4	0.244112	0.322554	0.756808	0.449165	0.905111	623	225864	440.1	circulatory system
	Screening for malignant neoplasms of the skin	TP53 CHIP	1.22117	0.73-2.05	0.199809	0.263979	0.756912	0.449102	0.905111	10335	225864	216.1	neoplasms
	Aortic aneurysm	Splicing factors	1.18041	0.77-1.81	0.165865	0.219253	0.756503	0.449348	0.905111	3447	225864	442.1	circulatory system
	Osteoarthrosis NOS	TP53 CHIP	1.13577	0.82-1.58	0.127309	0.168262	0.756616	0.44928	0.905111	31449	225864	740.9	musculoskeletal
	Raynaud's syndrome	Expanded CHIP	1.08017	0.88-1.32	0.0771192	0.101915	0.756698	0.449231	0.905111	2576	225864	443.1	circulatory system
	Ankylosis of joint	Overall CHIP	0.851938	0.56-1.29	-0.160242	0.211722	-0.75685	0.44914	0.905111	519	225864	741.1	musculoskeletal
	Chronic pericarditis	TET2 CHIP	0.583362	0.14-2.36	-0.538948	0.712177	-0.756761	0.449193	0.905111	331	225864	420.22	circulatory system
	Angiodysplasia of intestine (without mention of hemorrhage)	Splicing factors	0.467925	0.07-3.35	-0.759447	1.00401	-0.756413	0.449402	0.905111	480	225864	556.11	digestive
	Cardiac pacemaker in situ	DNMT3A CHIP	1.08605	0.88-1.35	0.0825457	0.109181	0.756041	0.449625	0.905187	2466	225864	426.91	circulatory system
	Encounter for long-term (current) use of anticoagulants, antithrombotics, aspirin	TET2 CHIP	1.05884	0.91-1.23	0.0571755	0.0756029	0.75626	0.449493	0.905187	18461	225864	457	circulatory system
	Corneal opacity and other disorders of cornea	TET2 CHIP	0.881614	0.64-1.22	-0.126	0.166641	-0.75612	0.449577	0.905187	3680	225864	364	sense organs
	Chondrocalcinosis	DNA damage response genes	0.748361	0.35-1.59	-0.289869	0.383392	-0.756066	0.44961	0.905187	1309	225864	274.21	endocrine/metabolic
	Abnormal results of function study of kidney	Splicing factors	1.3121	0.65-2.65	0.271631	0.359513	0.755554	0.449916	0.905681	1882	225864	589	genitourinary
	Dentofacial anomalies, including malocclusion	PPM1D CHIP	1.55278	0.5-4.87	0.44005	0.582723	0.755161	0.450152	0.906062	1019	225864	524	digestive
	Peritoneal adhesions (postoperative) (postinfection)	ASXL1 CHIP	0.732913	0.33-1.64	-0.310728	0.411538	-0.755042	0.450224	0.906112	2653	225864	568.1	digestive
	Pernicious anemia	TP53 CHIP	1.71316	0.42-6.94	0.538337	0.713645	0.754349	0.45064	0.906188	868	225864	281.11	hematopoietic
	Cirrhosis of liver without mention of alcohol	JAK2 CHIP	1.46779	0.54-3.98	0.383759	0.508657	0.754456	0.450576	0.906188	3258	225864	571.51	digestive
	Sarcoidosis	DNMT3A CHIP	1.14004	0.81-1.6	0.131064	0.173654	0.75474	0.450405	0.906188	1141	225864	697	dermatologic
	Other specified disorders of breast	DNMT3A CHIP	1.05612	0.92-1.22	0.0545986	0.0723922	0.754206	0.450726	0.906188	7871	225864	613.8	genitourinary
	Inflammatory diseases of female pelvic organs	Overall CHIP	1.03391	0.95-1.13	0.0333443	0.0441946	0.754488	0.450556	0.906188	19049	225864	614	genitourinary
	Microscopic hematuria	DNMT3A CHIP	0.918555	0.74-1.15	-0.0849532	0.112633	-0.754249	0.450699	0.906188	3126	225864	593.2	genitourinary
	Chronic prostatitis	Overall CHIP	0.88166	0.64-1.22	-0.125948	0.166973	-0.754304	0.450667	0.906188	632	225864	601.12	genitourinary
	Fever of unknown origin	JAK2 CHIP	0.803305	0.45-1.42	-0.219021	0.290165	-0.754816	0.450359	0.906188	21240	225864	783	symptoms
	First degree AV block	JAK2 CHIP	0.582316	0.14-2.37	-0.540743	0.716883	-0.754297	0.450671	0.906188	2475	225864	426.21	circulatory system
	Pathologic fracture	JAK2 CHIP	0.468463	0.07-3.36	-0.758299	1.00513	-0.75443	0.450591	0.906188	1870	225864	743.2	musculoskeletal
	Diseases due to other mycobacteria	Splicing factors	1.71425	0.42-6.96	0.538976	0.714821	0.754002	0.450848	0.906247	339	225864	31	infectious diseases
	Other symptoms involving urinary system	DNA damage response genes	0.872724	0.61-1.24	-0.136136	0.180537	-0.754061	0.450812	0.906247	9122	225864	599.8	genitourinary
	Gram positive septicemia	Overall CHIP	1.13389	0.82-1.57	0.125653	0.166705	0.753746	0.451002	0.906369	872	225864	38.2	infectious diseases
	Papanicolaou smear of cervix or vagina with atypical squamous cells	Overall CHIP	1.06142	0.91-1.24	0.0596055	0.0790729	0.753804	0.450967	0.906369	6579	225864	792.1	genitourinary
	Cyst of the salivary gland	PPM1D CHIP	2.14306	0.3-15.57	0.762233	1.01174	0.753387	0.451217	0.906616	167	225864	528.41	digestive
	Hydrocele	Overall CHIP	1.09013	0.87-1.36	0.0862962	0.114535	0.753449	0.45118	0.906616	1464	225864	603.1	genitourinary
	Toxic effect of other gases, fumes, or vapors	ASXL1 CHIP	2.13809	0.3-15.45	0.759911	1.00901	0.753125	0.451375	0.90684	178	225864	987	injuries & poisonings
	Other cardiomyopathy	Overall CHIP	0.831695	0.51-1.34	-0.184289	0.244737	-0.753008	0.451445	0.906886	370	225864	425.8	circulatory system
	Neurofibromatosis	ASXL1 CHIP	2.13584	0.3-15.41	0.75886	1.00814	0.752735	0.451609	0.906919	201	225864	199.4	neoplasms
	Nontoxic multinodular goiter	ASXL1 CHIP	1.1621	0.79-1.72	0.15023	0.199595	0.752672	0.451647	0.906919	6279	225864	241.2	endocrine/metabolic
	Type 1 diabetes	Expanded CHIP	1.0621	0.91-1.24	0.0602469	0.080031	0.752795	0.451573	0.906919	4510	225864	250.1	endocrine/metabolic
	Symptoms affecting skin	Expanded CHIP	1.03508	0.95-1.13	0.034476	0.0458046	0.752676	0.451645	0.906919	13832	225864	687	dermatologic
	Chromosomal anomalies	Splicing factors	2.13311	0.3-15.35	0.757583	1.00678	0.752483	0.451761	0.906964	399	225864	758.1	congenital anomalies
	Inflammatory diseases of prostate	PPM1D CHIP	1.2113	0.74-2	0.191697	0.254753	0.75248	0.451762	0.906964	4017	225864	601	genitourinary
	Degenerative skin disorders	Expanded CHIP	0.708123	0.29-1.74	-0.345138	0.458835	-0.752204	0.451929	0.907204	160	225864	702.4	dermatologic
	Colorectal cancer	TET2 CHIP	1.13179	0.82-1.56	0.123798	0.164635	0.751953	0.45208	0.907321	3139	225864	153	neoplasms
	Nystagmus and other irregular eye movements	Expanded CHIP	0.841052	0.54-1.32	-0.173102	0.230199	-0.751965	0.452072	0.907321	675	225864	378.2	sense organs
	Other specified erythematous conditions	JAK2 CHIP	1.36995	0.6-3.11	0.314773	0.418773	0.751655	0.452259	0.907445	4340	225864	695.8	dermatologic
	Disorders of amino-acid metabolism	Overall CHIP	1.18243	0.76-1.83	0.167575	0.222953	0.751618	0.452281	0.907445	408	225864	270.2	endocrine/metabolic
	Hemorrhoids	DNMT3A CHIP	0.96904	0.89-1.05	-0.0314499	0.0418389	-0.75169	0.452237	0.907445	27309	225864	455	circulatory system
	Hypertrophic obstructive cardiomyopathy	JAK2 CHIP	2.13113	0.3-15.34	0.756653	1.00699	0.751404	0.452409	0.907493	369	225864	425.11	circulatory system
	Noninflammatory disorders of cervix	PPM1D CHIP	1.40758	0.58-3.43	0.341873	0.455062	0.751267	0.452492	0.907493	3022	225864	619.3	genitourinary
	Sleep apnea	Overall CHIP	1.02233	0.97-1.08	0.0220885	0.0294038	0.751213	0.452525	0.907493	30203	225864	327.3	neurological
	Other persistent mental disorders due to conditions classified elsewhere	ASXL1 CHIP	0.750627	0.36-1.59	-0.286847	0.381856	-0.751191	0.452538	0.907493	1890	225864	290.3	mental disorders
	Cholesterolosis of gallbladder	Splicing factors	0.470749	0.07-3.36	-0.75343	1.00263	-0.751455	0.452379	0.907493	1076	225864	575.6	digestive
	Diabetic retinopathy	Overall CHIP	1.06214	0.91-1.24	0.0602873	0.0802736	0.751022	0.452639	0.907604	3119	225864	250.7	endocrine/metabolic
	Disorders of other cranial nerves	JAK2 CHIP	0.58573	0.14-2.37	-0.534896	0.712366	-0.750872	0.45273	0.907692	3848	225864	352	neurological
	Facial nerve disorders [CN7]	DNMT3A CHIP	0.888346	0.65-1.21	-0.118394	0.157711	-0.7507	0.452833	0.907713	2056	225864	352.2	neurological
	Abnormal reflex	DNA damage response genes	0.586706	0.15-2.36	-0.533231	0.710273	-0.75074	0.452809	0.907713	924	225864	350.5	neurological
	Diabetes mellitus	Splicing factors	1.09347	0.87-1.38	0.0893566	0.119051	0.750575	0.452908	0.90777	35278	225864	250	endocrine/metabolic
	Other inflammatory disorders of male genital organs	Overall CHIP	0.828686	0.51-1.35	-0.187914	0.250425	-0.75038	0.453026	0.907913	481	225864	601.8	genitourinary
	Other disorders of synovium, tendon, and bursa	Overall CHIP	1.02281	0.96-1.08	0.0225585	0.0300669	0.750279	0.453087	0.907942	26518	225864	727	musculoskeletal
	Trigeminal nerve disorders [CN5]	Overall CHIP	0.915223	0.73-1.15	-0.088588	0.118097	-0.750129	0.453177	0.90803	1677	225864	352.1	neurological
	Bone cancer	JAK2 CHIP	2.12592	0.3-15.26	0.754207	1.00559	0.750013	0.453247	0.908076	476	225864	170.1	neoplasms
	Acute gastritis	JAK2 CHIP	0.470961	0.07-3.37	-0.75298	1.0042	-0.749827	0.453359	0.908114	2626	225864	535.1	digestive
	Crystal arthropathies	JAK2 CHIP	0.470201	0.07-3.38	-0.754595	1.0063	-0.749871	0.453333	0.908114	1436	225864	274.2	endocrine/metabolic
	Early or threatened labor; hemorrhage in early pregnancy	TET2 CHIP	0.759184	0.37-1.56	-0.275511	0.367639	-0.749406	0.453612	0.908528	7438	225864	636	pregnancy complications
	Monocytic leukemia	TET2 CHIP	2.15905	0.29-16.17	0.769666	1.0272	0.749289	0.453683	0.908564	40	225864	204.3	neoplasms
	Abnormal mammogram	JAK2 CHIP	1.20107	0.74-1.94	0.183213	0.244563	0.749145	0.45377	0.908564	21022	225864	611.1	genitourinary
	Duodenal ulcer	SF3B1 CHIP	0.471334	0.07-3.37	-0.752188	1.00405	-0.749158	0.453762	0.908564	1173	225864	531.3	digestive
	Heartburn	JAK2 CHIP	0.68371	0.25-1.85	-0.380221	0.5076	-0.749056	0.453824	0.908578	6622	225864	530.9	digestive
	Complication of amputation stump	Expanded CHIP	1.20626	0.74-1.97	0.187525	0.250377	0.74897	0.453875	0.908589	456	225864	874	injuries & poisonings
	Pseudomonal pneumonia	PPM1D CHIP	2.12891	0.29-15.39	0.75561	1.00939	0.74858	0.45411	0.908829	192	225864	480.12	respiratory
	Toxic effect of other substances, chiefly nonmedicinal as to source	ASXL1 CHIP	1.70565	0.42-6.9	0.533947	0.713319	0.748539	0.454135	0.908829	361	225864	989	injuries & poisonings
	Hypercoagulable state	Overall CHIP	1.07658	0.89-1.31	0.0737902	0.0985737	0.748579	0.454111	0.908829	2424	225864	286.8	hematopoietic
	Cardiac and circulatory congenital anomalies	PPM1D CHIP	1.21896	0.73-2.05	0.197996	0.264695	0.748017	0.45445	0.909023	4870	225864	747	congenital anomalies
	GERD	SF3B1 CHIP	1.11909	0.83-1.5	0.112512	0.150416	0.74801	0.454454	0.909023	50698	225864	530.11	digestive
	Amblyopia	Overall CHIP	1.09957	0.86-1.41	0.0949237	0.126883	0.74812	0.454388	0.909023	1191	225864	368.1	sense organs
	Gingival and periodontal diseases	Overall CHIP	1.04804	0.93-1.19	0.0469234	0.062739	0.747915	0.454512	0.909023	6594	225864	523	digestive
	Asthma	JAK2 CHIP	0.831673	0.51-1.35	-0.184316	0.246348	-0.748194	0.454343	0.909023	30342	225864	495	respiratory
	Cystic fibrosis	DNMT3A CHIP	0.684278	0.25-1.85	-0.379391	0.507259	-0.747923	0.454506	0.909023	282	225864	499	respiratory
	Urethral discharge	PPM1D CHIP	2.1268	0.29-15.38	0.75462	1.00944	0.747562	0.454725	0.909356	457	225864	599.7	genitourinary
	Gout and other crystal arthropathies	Splicing factors	1.13857	0.81-1.6	0.129775	0.173665	0.747273	0.454899	0.909578	7474	225864	274	endocrine/metabolic
	Antihypertensive agents causing adverse effects	Expanded CHIP	0.709804	0.29-1.74	-0.342767	0.458721	-0.747223	0.454929	0.909578	160	225864	972.6	injuries & poisonings
	Impulse control disorder	DNMT3A CHIP	0.765022	0.38-1.54	-0.267851	0.358501	-0.747142	0.454978	0.909583	595	225864	312.3	mental disorders
	Benign neoplasm of respiratory and intrathoracic organs	Overall CHIP	1.13633	0.81-1.59	0.127807	0.171082	0.747054	0.455031	0.909596	550	225864	212	neoplasms
	Cancer of lip	Expanded CHIP	1.4819	0.53-4.16	0.393322	0.526594	0.746918	0.455113	0.909667	58	225864	145.1	neoplasms
	Phlebitis and thrombophlebitis	JAK2 CHIP	1.46115	0.54-3.96	0.379222	0.508055	0.746418	0.455415	0.909711	2789	225864	451	circulatory system
	Lumbosacral spondylolysis, congenital	Overall CHIP	1.28426	0.67-2.48	0.250185	0.33509	0.74662	0.455293	0.909711	135	225864	754.1	congenital anomalies
	Diseases of pulp and periapical tissues	TET2 CHIP	1.14204	0.81-1.62	0.13282	0.177926	0.746491	0.455371	0.909711	4980	225864	522	digestive
	Nephritis; nephrosis; renal sclerosis	TET2 CHIP	1.13799	0.81-1.6	0.129259	0.173097	0.746745	0.455218	0.909711	3804	225864	580	genitourinary
	Stiffness of joint	Overall CHIP	1.04033	0.94-1.15	0.0395346	0.0529613	0.746481	0.455377	0.909711	7493	225864	741.2	musculoskeletal
	Disorders of menstruation and other abnormal bleeding from female genital tract	TP53 CHIP	0.772944	0.39-1.52	-0.257549	0.345007	-0.746504	0.455363	0.909711	26733	225864	626	genitourinary
	Joint/ligament sprain	Overall CHIP	1.05547	0.92-1.22	0.0539849	0.0723352	0.746315	0.455477	0.909742	4613	225864	840.3	injuries & poisonings
	Cyst or abscess of Bartholin's gland	Splicing factors	2.11685	0.29-15.23	0.749929	1.00676	0.744891	0.456338	0.910149	676	225864	614.53	genitourinary
	Poisoning by agents primarily affecting blood constituents	TP53 CHIP	2.11666	0.29-15.19	0.749839	1.00543	0.745787	0.455796	0.910149	392	225864	964	injuries & poisonings
	Congenital anomalies of posterior segment of eye	JAK2 CHIP	2.11491	0.29-15.18	0.74901	1.00571	0.744757	0.456419	0.910149	509	225864	753.2	congenital anomalies
	Fuchs' dystrophy	TP53 CHIP	1.70437	0.42-6.92	0.533197	0.715253	0.745466	0.45599	0.910149	629	225864	364.51	sense organs
	Abnormal spermatozoa	Splicing factors	1.5471	0.49-4.88	0.436381	0.586191	0.744436	0.456613	0.910149	501	225864	609.2	genitourinary
	Nonspecific abnormal findings on radiological and other examination of skull and head	JAK2 CHIP	1.40463	0.57-3.43	0.339771	0.456063	0.74501	0.456266	0.910149	3681	225864	346.1	neurological
	Personal history of diseases of blood and blood-forming organs	Splicing factors	1.40108	0.58-3.4	0.337242	0.452499	0.745287	0.456098	0.910149	2297	225864	289.3	hematopoietic
	Abnormal findings on study of brain and/or nervous system	DNA damage response genes	1.3604	0.61-3.06	0.30778	0.412983	0.745261	0.456114	0.910149	1200	225864	346	neurological
	Protein-calorie malnutrition	JAK2 CHIP	1.31184	0.64-2.68	0.27143	0.36453	0.744602	0.456512	0.910149	6920	225864	260	endocrine/metabolic
	Spinal stenosis of lumbar region	TP53 CHIP	1.21829	0.72-2.05	0.197451	0.265236	0.744434	0.456614	0.910149	7865	225864	720.1	musculoskeletal
	Other intestinal obstruction	TET2 CHIP	1.15812	0.79-1.7	0.146799	0.196816	0.745869	0.455747	0.910149	2375	225864	560.4	digestive
	Nausea and vomiting	SF3B1 CHIP	1.15625	0.79-1.69	0.145181	0.194913	0.74485	0.456363	0.910149	37067	225864	789	symptoms
	Other conditions of brain	TET2 CHIP	1.11943	0.83-1.51	0.112817	0.151379	0.745263	0.456113	0.910149	5772	225864	348	neurological
	Keratitis	Overall CHIP	0.948587	0.83-1.09	-0.0527814	0.0708466	-0.74501	0.456265	0.910149	4278	225864	370	sense organs
	Disease of capillaries	TET2 CHIP	0.810453	0.47-1.41	-0.210162	0.281818	-0.745738	0.455826	0.910149	1291	225864	448	circulatory system
	Chronic inflammatory pelvic disease	DNMT3A CHIP	0.765559	0.38-1.55	-0.26715	0.358321	-0.74556	0.455933	0.910149	613	225864	614.32	genitourinary
	Benign neoplasm of breast	ASXL1 CHIP	0.713782	0.29-1.73	-0.337178	0.452463	-0.745205	0.456148	0.910149	2879	225864	610.4	genitourinary
	Uveitis, noninfectious or NOS	PPM1D CHIP	0.648694	0.21-2.03	-0.432794	0.581194	-0.744663	0.456476	0.910149	2047	225864	371.1	sense organs
	Intervertebral disc disorder with myelopathy	SF3B1 CHIP	0.473626	0.07-3.39	-0.747338	1.0037	-0.744585	0.456523	0.910149	1412	225864	722.7	musculoskeletal
	Cancer of connective tissue	Splicing factors	0.473601	0.07-3.39	-0.74739	1.00354	-0.74475	0.456423	0.910149	710	225864	170.2	neoplasms
	Abscess or ulceration of vulva	SF3B1 CHIP	2.11831	0.29-15.33	0.750617	1.00981	0.743324	0.457285	0.910279	1083	225864	614.54	genitourinary
	Congenital anomalies of the eye	TP53 CHIP	1.69941	0.42-6.87	0.530281	0.712832	0.743907	0.456933	0.910279	1003	225864	753	congenital anomalies
	Open wound or laceration of eye or eyelid	Splicing factors	1.45767	0.54-3.94	0.376839	0.50689	0.743434	0.457219	0.910279	958	225864	870.1	injuries & poisonings
	Arthralgia/ankylosis of temporomandibular joint	DNA damage response genes	1.45575	0.54-3.92	0.375524	0.505044	0.743547	0.457151	0.910279	930	225864	526.42	digestive
	Personal history of allergy to medicinal agents	JAK2 CHIP	1.29263	0.66-2.54	0.256677	0.344959	0.74408	0.456828	0.910279	7797	225864	977	injuries & poisonings
	Heart failure NOS	ASXL1 CHIP	1.24449	0.7-2.21	0.218725	0.293903	0.744206	0.456752	0.910279	1893	225864	428.2	circulatory system
	Benign neoplasm of eye	DNA damage response genes	1.22537	0.72-2.09	0.203246	0.273313	0.743638	0.457096	0.910279	2061	225864	224	neoplasms
	Acute vascular insufficiency of intestine	Overall CHIP	1.2177	0.72-2.05	0.196964	0.264965	0.74336	0.457264	0.910279	207	225864	441.1	circulatory system
	Neoplasm of uncertain behavior of breast	DNMT3A CHIP	1.19802	0.74-1.93	0.180668	0.242958	0.743617	0.457108	0.910279	498	225864	174.3	neoplasms
	Hyperlipidemia	TP53 CHIP	1.11844	0.83-1.5	0.111932	0.150568	0.743396	0.457242	0.910279	71384	225864	272.1	endocrine/metabolic
	Specific nonpsychotic mental disorders due to brain damage	DNMT3A CHIP	1.10121	0.85-1.42	0.096409	0.129657	0.743569	0.457138	0.910279	2533	225864	291.4	mental disorders
	Acquired hypothyroidism	TET2 CHIP	1.10102	0.85-1.42	0.09624	0.129467	0.743357	0.457265	0.910279	5786	225864	244.2	endocrine/metabolic
	Inguinal hernia	TET2 CHIP	1.09837	0.86-1.41	0.0938296	0.126216	0.743405	0.457237	0.910279	5511	225864	550.1	digestive
	Encephalitis, non-infectious	ASXL1 CHIP	1.69798	0.42-6.86	0.529438	0.71238	0.743196	0.457363	0.910341	430	225864	323.8	neurological
	Complication of amputation stump	Overall CHIP	1.17889	0.76-1.82	0.164573	0.221463	0.743117	0.457411	0.910344	456	225864	874	injuries & poisonings
	Disorders of sacrum	JAK2 CHIP	0.712416	0.29-1.74	-0.339093	0.456412	-0.742954	0.457509	0.910441	7464	225864	724.1	musculoskeletal
	Congenital hypothyroidism	TET2 CHIP	0.473668	0.07-3.4	-0.747248	1.00588	-0.742881	0.457554	0.910441	199	225864	244.5	endocrine/metabolic
	Hyperplasia of prostate	SF3B1 CHIP	0.865153	0.59-1.27	-0.144849	0.195106	-0.742413	0.457837	0.91082	14077	225864	600	genitourinary
	Specific nonpsychotic mental disorders due to brain damage	TET2 CHIP	0.833064	0.51-1.35	-0.182644	0.246006	-0.742438	0.457822	0.91082	2533	225864	291.4	mental disorders
	Abnormal mammogram	TET2 CHIP	1.063	0.9-1.25	0.0610918	0.0823167	0.742155	0.457993	0.911038	21022	225864	611.1	genitourinary
	Erectile dysfunction [ED]	SF3B1 CHIP	1.16964	0.77-1.77	0.156694	0.211242	0.741773	0.458225	0.911375	10788	225864	605	genitourinary
	Spondylosis with myelopathy	DNMT3A CHIP	1.09254	0.86-1.38	0.0885085	0.119329	0.741721	0.458256	0.911375	2244	225864	721.2	musculoskeletal
	Toxic effect of other metals	ASXL1 CHIP	2.11459	0.29-15.31	0.748863	1.01003	0.741428	0.458434	0.91145	120	225864	985	injuries & poisonings
	Antihypertensive agents causing adverse effects	PPM1D CHIP	2.1135	0.29-15.28	0.748346	1.00931	0.741442	0.458425	0.91145	160	225864	972.6	injuries & poisonings
	Amyloidosis	JAK2 CHIP	2.11029	0.29-15.19	0.746827	1.00711	0.741555	0.458357	0.91145	377	225864	270.33	endocrine/metabolic
	Other specified disorders of plasma protein metabolism	JAK2 CHIP	0.475136	0.07-3.4	-0.744154	1.00384	-0.741309	0.458506	0.911501	2289	225864	270.38	endocrine/metabolic
	Spinal cord injury without evidence of spinal bone injury	TP53 CHIP	2.10638	0.29-15.11	0.744969	1.00523	0.741094	0.458636	0.911666	460	225864	952	injuries & poisonings
	Hypothermia/Chills	Expanded CHIP	1.07745	0.88-1.31	0.0745996	0.100706	0.740768	0.458834	0.911967	3078	225864	780	symptoms
	Spasm of muscle	Overall CHIP	1.03923	0.94-1.15	0.0384835	0.0519568	0.740682	0.458886	0.911977	9479	225864	772.2	symptoms
	Stress fracture	TP53 CHIP	1.69612	0.42-6.87	0.528344	0.713723	0.740265	0.459139	0.912276	1095	225864	743.4	musculoskeletal
	Hyperlipidemia	Expanded CHIP	0.980571	0.93-1.03	-0.0196197	0.0265059	-0.740203	0.459177	0.912276	71384	225864	272.1	endocrine/metabolic
	End stage renal disease	DNMT3A CHIP	0.90101	0.68-1.19	-0.104239	0.140807	-0.740296	0.45912	0.912276	2536	225864	585.32	genitourinary
	Impulse control disorder	TP53 CHIP	2.10426	0.29-15.1	0.743964	1.00549	0.739901	0.45936	0.912296	595	225864	312.3	mental disorders
	Conductive hearing loss	JAK2 CHIP	1.54079	0.49-4.84	0.432297	0.584304	0.73985	0.459391	0.912296	2122	225864	389.2	sense organs
	Malignant neoplasm of rectum, rectosigmoid junction, and anus	Splicing factors	1.39783	0.58-3.39	0.33492	0.452743	0.739759	0.459447	0.912296	1430	225864	153.3	neoplasms
	Other congenital anomalies of lower limb, including pelvic girdle	DNMT3A CHIP	1.22421	0.72-2.09	0.202296	0.273475	0.739724	0.459467	0.912296	623	225864	755.6	congenital anomalies
	Nerve root and plexus disorders	DNMT3A CHIP	1.09925	0.86-1.41	0.0946263	0.127876	0.739986	0.459309	0.912296	2222	225864	353	neurological
	Pleurisy; pleural effusion	JAK2 CHIP	0.750159	0.35-1.61	-0.28747	0.388613	-0.739734	0.459461	0.912296	8920	225864	507	respiratory
	Viral hepatitis A	JAK2 CHIP	2.10452	0.29-15.12	0.744087	1.00624	0.739471	0.459621	0.912508	490	225864	70.1	infectious diseases
	Anomalies of respiratory system, congenital	ASXL1 CHIP	1.69572	0.42-6.88	0.528106	0.714416	0.739214	0.459777	0.912726	266	225864	748	congenital anomalies
	Other specified benign mammary dysplasias	TP53 CHIP	1.54383	0.49-4.89	0.434264	0.587798	0.738798	0.460029	0.913079	1994	225864	610.8	genitourinary
	Hypercholesterolemia	DNA damage response genes	1.07396	0.89-1.3	0.0713546	0.0965862	0.738766	0.460049	0.913079	29572	225864	272.11	endocrine/metabolic
	Neuroendocrine tumors	TET2 CHIP	1.32827	0.63-2.82	0.283876	0.384361	0.738564	0.460172	0.913179	480	225864	209	neoplasms
	Functional digestive disorders	JAK2 CHIP	1.1914	0.75-1.9	0.175126	0.237129	0.738529	0.460193	0.913179	19530	225864	564	digestive
	Pervasive developmental disorders	TP53 CHIP	1.40159	0.57-3.43	0.337605	0.457242	0.738351	0.460301	0.913301	6485	225864	313	mental disorders
	Symptoms involving female genital tract	Overall CHIP	1.05856	0.91-1.23	0.0569122	0.0771002	0.738159	0.460418	0.91344	5214	225864	624	genitourinary
	Acute tonsillitis	TP53 CHIP	1.69432	0.42-6.88	0.527281	0.714609	0.737859	0.4606	0.913616	2514	225864	474.1	respiratory
	Corns and callosities	TP53 CHIP	0.735708	0.33-1.66	-0.306922	0.41594	-0.737898	0.460576	0.913616	5855	225864	700	dermatologic
	Incisional hernia	ASXL1 CHIP	1.25318	0.69-2.28	0.225684	0.305943	0.737666	0.460717	0.913756	2196	225864	550.6	digestive
	Perforation of tympanic membrane	DNA damage response genes	1.39557	0.58-3.38	0.333305	0.452025	0.737361	0.460903	0.913971	1108	225864	384.4	sense organs
	Incisional hernia	JAK2 CHIP	0.476998	0.07-3.41	-0.740243	1.00395	-0.737334	0.46092	0.913971	2196	225864	550.6	digestive
	Labyrinthitis	JAK2 CHIP	1.69323	0.42-6.87	0.526635	0.7144	0.737171	0.461018	0.91398	1152	225864	386.3	sense organs
	Eustachian tube disorders	TP53 CHIP	0.715093	0.29-1.74	-0.335343	0.45489	-0.737195	0.461004	0.91398	6716	225864	381.2	sense organs
	Respiratory abnormalities	Splicing factors	1.18519	0.75-1.86	0.169904	0.230574	0.736874	0.461199	0.914125	6732	225864	513	respiratory
	Osteoporosis	PPM1D CHIP	0.892121	0.66-1.21	-0.114154	0.154928	-0.736816	0.461234	0.914125	15257	225864	743.1	musculoskeletal
	Senile osteoporosis	ASXL1 CHIP	0.77771	0.4-1.52	-0.251401	0.341138	-0.736948	0.461154	0.914125	1980	225864	743.12	musculoskeletal
	Cystoid macular degeneration of retina	Splicing factors	0.737111	0.33-1.66	-0.305017	0.414007	-0.736744	0.461278	0.914125	1881	225864	362.23	sense organs
	Urinary tract infection	ASXL1 CHIP	1.08369	0.87-1.34	0.080368	0.109152	0.736295	0.461551	0.914202	31834	225864	591	genitourinary
	Hypotension NOS	DNMT3A CHIP	0.950454	0.83-1.09	-0.050816	0.069003	-0.736432	0.461468	0.914202	9129	225864	458.9	circulatory system
	Subjective visual disturbances	PPM1D CHIP	0.779417	0.4-1.51	-0.249209	0.338414	-0.736403	0.461486	0.914202	4631	225864	368.9	sense organs
	Chronic osteomyelitis	ASXL1 CHIP	0.592734	0.15-2.38	-0.523009	0.710193	-0.736433	0.461467	0.914202	895	225864	710.12	musculoskeletal
	Sialoadenitis	PPM1D CHIP	0.592656	0.15-2.39	-0.52314	0.710466	-0.736334	0.461527	0.914202	1310	225864	527.2	digestive
	Aneurysm of iliac artery	JAK2 CHIP	2.10094	0.29-15.22	0.742386	1.01032	0.734801	0.462461	0.914852	363	225864	442.2	circulatory system
	Type 1 diabetes with ketoacidosis	Splicing factors	2.09583	0.29-15.08	0.739949	1.00674	0.734994	0.462343	0.914852	535	225864	250.11	endocrine/metabolic
	Dystrophy of female genital tract	Splicing factors	1.69385	0.42-6.9	0.527007	0.716422	0.73561	0.461968	0.914852	535	225864	624.1	genitourinary
	Malunion and nonunion of fracture	SF3B1 CHIP	1.53575	0.49-4.82	0.429018	0.583942	0.734692	0.462527	0.914852	1447	225864	733.8	musculoskeletal
	Nerve root and plexus disorders	TP53 CHIP	1.45173	0.54-3.92	0.372757	0.506746	0.735589	0.461981	0.914852	2222	225864	353	neurological
	Other unspecified back disorders	ASXL1 CHIP	1.22137	0.72-2.08	0.199975	0.272169	0.734744	0.462495	0.914852	2415	225864	724.9	musculoskeletal
	Type 2 diabetes with renal manifestations	SF3B1 CHIP	1.22006	0.72-2.07	0.198904	0.270476	0.735385	0.462105	0.914852	7561	225864	250.22	endocrine/metabolic
	Gastritis and duodenitis	TP53 CHIP	1.18215	0.76-1.85	0.167337	0.227752	0.734732	0.462503	0.914852	17853	225864	535	digestive
	Dyspepsia and other specified disorders of function of stomach	DNA damage response genes	1.16702	0.77-1.76	0.154454	0.210218	0.734732	0.462503	0.914852	6239	225864	536.8	digestive
	Cerebrovascular disease	ASXL1 CHIP	1.08446	0.87-1.35	0.0810779	0.110345	0.734768	0.462481	0.914852	17281	225864	433	circulatory system
	Dependence on respirator [Ventilator] or supplemental oxygen	Overall CHIP	1.05876	0.91-1.23	0.0571001	0.0776596	0.735262	0.46218	0.914852	3221	225864	509.8	respiratory
	Otalgia	JAK2 CHIP	0.751932	0.35-1.61	-0.28511	0.3879	-0.735008	0.462335	0.914852	11843	225864	382	sense organs
	Other hemoglobinopathies	Splicing factors	0.478226	0.07-3.41	-0.737671	1.00297	-0.735486	0.462043	0.914852	1142	225864	282.8	hematopoietic
	Keratoconjunctivitis	JAK2 CHIP	0.478015	0.07-3.42	-0.738113	1.00468	-0.734678	0.462536	0.914852	1950	225864	370.3	sense organs
	Other degenerative diseases of the basal ganglia	SF3B1 CHIP	2.09762	0.29-15.17	0.740803	1.00934	0.733946	0.462982	0.914991	309	225864	333.8	neurological
	Esophageal atresia/tracheoesophageal fistula	ASXL1 CHIP	1.53631	0.49-4.84	0.429386	0.585014	0.733976	0.462963	0.914991	312	225864	750.11	congenital anomalies
	Loss of height	SF3B1 CHIP	1.45569	0.53-3.97	0.375479	0.51139	0.734231	0.462808	0.914991	1103	225864	781.1	symptoms
	Acute prostatitis	Overall CHIP	1.11793	0.83-1.51	0.111481	0.151865	0.73408	0.4629	0.914991	695	225864	601.11	genitourinary
	Other nutritional deficiency	Overall CHIP	1.05383	0.92-1.21	0.0524305	0.0713859	0.734466	0.462665	0.914991	4698	225864	263	endocrine/metabolic
	Prurigo and Lichen	DNA damage response genes	0.819092	0.48-1.4	-0.199559	0.271887	-0.733978	0.462962	0.914991	4000	225864	695.7	dermatologic
	Disorders of acoustic nerve	Splicing factors	0.652497	0.21-2.04	-0.426949	0.581536	-0.734174	0.462842	0.914991	2163	225864	389.5	sense organs
	Other specified gastritis	SF3B1 CHIP	0.651769	0.21-2.04	-0.428066	0.583187	-0.73401	0.462942	0.914991	3428	225864	535.8	digestive
	Pityriasis	Expanded CHIP	0.805549	0.45-1.44	-0.216232	0.294738	-0.733641	0.463168	0.915266	662	225864	696.3	dermatologic
	Nonspecific abnormal results of function study of brain and central nervous system	TET2 CHIP	1.28217	0.66-2.49	0.248555	0.338847	0.733531	0.463235	0.915306	772	225864	346.2	neurological
	Conduct disorders	PPM1D CHIP	0.479376	0.07-3.42	-0.73527	1.00299	-0.733077	0.463511	0.91576	2227	225864	312	mental disorders
	Encounter for long-term (current) use of antiplatelets/antithrombotics	Overall CHIP	1.05445	0.92-1.22	0.0530191	0.0723384	0.732931	0.463601	0.915843	3334	225864	457.2	circulatory system
	Candidiasis of skin and nails	DNMT3A CHIP	0.902774	0.69-1.19	-0.102283	0.139569	-0.732849	0.463651	0.91585	2487	225864	112.3	infectious diseases
	Anorexia	DNMT3A CHIP	1.08898	0.87-1.37	0.085238	0.116328	0.732741	0.463717	0.915887	2975	225864	260.6	endocrine/metabolic
	Intestinal helminthiases	TET2 CHIP	1.69077	0.41-6.9	0.525184	0.717457	0.732008	0.464164	0.916114	193	225864	134.1	infectious diseases
	Congenital coagulation defects	Splicing factors	1.68507	0.42-6.82	0.521807	0.713138	0.731705	0.464348	0.916114	696	225864	286.1	hematopoietic
	Decubitus ulcer	SF3B1 CHIP	1.44974	0.54-3.92	0.371381	0.507776	0.731388	0.464542	0.916114	1611	225864	707.1	dermatologic
	Umbilical hernia	Splicing factors	1.23035	0.71-2.14	0.207298	0.283376	0.73153	0.464455	0.916114	4737	225864	550.4	digestive
	Vaginitis and vulvovaginitis	DNA damage response genes	1.16712	0.77-1.77	0.154543	0.211308	0.731362	0.464558	0.916114	13907	225864	614.52	genitourinary
	Other nonmalignant breast conditions	DNA damage response genes	1.11465	0.83-1.49	0.108542	0.148377	0.731532	0.464454	0.916114	18968	225864	613	genitourinary
	Dysuria	ASXL1 CHIP	1.09675	0.86-1.4	0.0923531	0.126157	0.732048	0.464139	0.916114	23676	225864	599.3	genitourinary
	Genital prolapse	DNMT3A CHIP	0.938951	0.79-1.11	-0.0629923	0.0861348	-0.731322	0.464583	0.916114	5345	225864	618	genitourinary
	Influenza	DNMT3A CHIP	0.938486	0.79-1.11	-0.0634871	0.0868029	-0.731394	0.464539	0.916114	7654	225864	481	respiratory
	Other arthropathies	ASXL1 CHIP	0.91174	0.71-1.17	-0.0924008	0.126209	-0.732123	0.464093	0.916114	15909	225864	716	musculoskeletal
	Hypertrophy of female genital organs	DNMT3A CHIP	0.902682	0.69-1.19	-0.102385	0.139809	-0.732317	0.463975	0.916114	2973	225864	623	genitourinary
	Other acquired musculoskeletal deformity	PPM1D CHIP	0.861194	0.58-1.29	-0.149436	0.204229	-0.731707	0.464347	0.916114	9482	225864	738	musculoskeletal
	Iron deficiency anemia secondary to blood loss (chronic)	JAK2 CHIP	0.652158	0.21-2.05	-0.427468	0.584085	-0.731859	0.464254	0.916114	5065	225864	280.2	hematopoietic
	Degenerative and vascular disorders of ear	PPM1D CHIP	0.652138	0.21-2.05	-0.4275	0.584003	-0.732015	0.464159	0.916114	809	225864	389.3	sense organs
	Prostatitis	TP53 CHIP	0.591223	0.14-2.41	-0.525563	0.717667	-0.732321	0.463973	0.916114	1968	225864	601.1	genitourinary
	Abnormal results of function study of kidney	JAK2 CHIP	0.479802	0.07-3.43	-0.734382	1.00415	-0.731344	0.464569	0.916114	1882	225864	589	genitourinary
	Vaginal enterocele, congenital or acquired	TET2 CHIP	1.45377	0.53-3.96	0.374158	0.511897	0.730925	0.464825	0.9165	194	225864	618.6	genitourinary
	Anxiety disorders	Splicing factors	0.911737	0.71-1.17	-0.0924035	0.126435	-0.73084	0.464877	0.91651	54553	225864	300	mental disorders
	Disturbances of sensation of smell and taste	DNMT3A CHIP	0.898638	0.67-1.2	-0.106875	0.146265	-0.730698	0.464964	0.916584	2302	225864	350.6	neurological
	Dermatophytosis of the body	TP53 CHIP	0.653354	0.21-2.05	-0.425636	0.582565	-0.730624	0.465009	0.916584	4299	225864	110.13	infectious diseases
	Idiopathic fibrosing alveolitis	PPM1D CHIP	1.53094	0.49-4.8	0.425881	0.583469	0.729911	0.465444	0.916802	534	225864	504.1	respiratory
	Kyphosis (acquired)	DNA damage response genes	1.28115	0.66-2.49	0.247759	0.33927	0.730272	0.465224	0.916802	1407	225864	737.1	musculoskeletal
	Visual disturbances	DNMT3A CHIP	1.03546	0.94-1.14	0.0348477	0.0477339	0.730041	0.465365	0.916802	20351	225864	368	sense organs
	Abnormal Papanicolaou smear of cervix and cervical HPV	DNMT3A CHIP	0.939227	0.79-1.11	-0.0626976	0.0858749	-0.730103	0.465327	0.916802	9910	225864	792	genitourinary
	Vascular dementia	Overall CHIP	0.851617	0.55-1.31	-0.160619	0.219985	-0.730135	0.465308	0.916802	325	225864	290.16	mental disorders
	Hyperchylomicronemia	Expanded CHIP	0.687512	0.25-1.88	-0.374677	0.513241	-0.730021	0.465378	0.916802	119	225864	272.14	endocrine/metabolic
	Insulins and antidiabetic agents causing adverse effects in therapeutic use	Expanded CHIP	0.650005	0.2-2.07	-0.430776	0.59018	-0.729905	0.465448	0.916802	130	225864	962.2	injuries & poisonings
	Hallucinations	DNMT3A CHIP	0.86447	0.58-1.28	-0.145639	0.199583	-0.729714	0.465565	0.916939	1804	225864	292.6	mental disorders
	Postmenopausal bleeding	TP53 CHIP	1.31194	0.63-2.72	0.271503	0.37216	0.729534	0.465675	0.916971	5357	225864	627.1	genitourinary
	Retinal detachment with retinal defect	Overall CHIP	0.90676	0.7-1.18	-0.0978771	0.134154	-0.729587	0.465643	0.916971	1059	225864	361.1	sense organs
	Dentofacial anomalies, including malocclusion	Splicing factors	1.52942	0.49-4.79	0.42489	0.58299	0.728812	0.466117	0.917032	1019	225864	524	digestive
	Cardiac arrest	Splicing factors	1.44566	0.54-3.9	0.368568	0.505875	0.728576	0.466261	0.917032	1044	225864	427.42	circulatory system
	Nonspecific abnormal findings on radiological and other examination of skull and head	TP53 CHIP	1.35468	0.6-3.06	0.303563	0.416377	0.729057	0.465967	0.917032	3681	225864	346.1	neurological
	Postnasal drip	TP53 CHIP	1.28485	0.66-2.52	0.250641	0.343747	0.729143	0.465914	0.917032	5636	225864	475.9	respiratory
	Pathologic fracture of femur	Expanded CHIP	1.17734	0.76-1.83	0.163255	0.224107	0.728468	0.466327	0.917032	368	225864	743.22	musculoskeletal
	Cystitis	Overall CHIP	1.03354	0.95-1.13	0.0329917	0.0452677	0.728814	0.466115	0.917032	12160	225864	592.1	genitourinary
	Disturbance of skin sensation	Expanded CHIP	1.02506	0.96-1.1	0.0247507	0.033969	0.728625	0.466231	0.917032	30382	225864	687.4	dermatologic
	Enthesopathy	DNMT3A CHIP	0.968694	0.89-1.06	-0.0318066	0.0436648	-0.728428	0.466352	0.917032	24864	225864	726.1	musculoskeletal
	Open-angle glaucoma	Expanded CHIP	0.950819	0.83-1.09	-0.0504312	0.0692348	-0.728408	0.466364	0.917032	4403	225864	365.1	sense organs
	Excessive vomiting in pregnancy	Expanded CHIP	0.813213	0.47-1.42	-0.206762	0.283837	-0.728453	0.466336	0.917032	2242	225864	643	pregnancy complications
	Aortic valve disease	DNMT3A CHIP	0.716532	0.29-1.76	-0.333332	0.457445	-0.728683	0.466196	0.917032	171	225864	394.3	circulatory system
	Toxic maculopathy of retina	DNMT3A CHIP	0.593292	0.15-2.41	-0.522069	0.715856	-0.729293	0.465823	0.917032	132	225864	362.5	sense organs
	Unspecified monoarthritis	DNA damage response genes	0.48113	0.07-3.44	-0.731618	1.00431	-0.72848	0.46632	0.917032	371	225864	716.2	musculoskeletal
	Schizophrenia	JAK2 CHIP	0.480042	0.07-3.46	-0.733883	1.00744	-0.728466	0.466328	0.917032	3722	225864	295.1	mental disorders
	Infantile cerebral palsy	DNMT3A CHIP	1.39371	0.57-3.41	0.331966	0.456039	0.727932	0.466655	0.91724	266	225864	343	neurological
	Celiac disease	DNA damage response genes	1.39033	0.57-3.38	0.329545	0.452741	0.727888	0.466682	0.91724	1284	225864	557.1	digestive
	Infection with drug-resistant microorganisms	TET2 CHIP	1.22777	0.71-2.13	0.205196	0.281843	0.72805	0.466583	0.91724	1344	225864	41.9	infectious diseases
	Angiodysplasia of intestine (without mention of hemorrhage)	DNMT3A CHIP	1.18288	0.75-1.86	0.167952	0.230668	0.728115	0.466543	0.91724	480	225864	556.11	digestive
	Disorders of carbohydrate transport and metabolism	Overall CHIP	1.0303	0.95-1.12	0.029854	0.0410166	0.727851	0.466705	0.91724	13711	225864	271	endocrine/metabolic
	Prostatitis	PPM1D CHIP	1.25583	0.68-2.32	0.227799	0.31302	0.727747	0.466769	0.917273	1968	225864	601.1	genitourinary
	Dysplasia of prostate	DNA damage response genes	1.68862	0.41-6.93	0.52391	0.720312	0.727338	0.467019	0.917447	135	225864	602.3	genitourinary
	Secondary diabetes mellitus	SF3B1 CHIP	1.39207	0.57-3.39	0.330789	0.454692	0.727501	0.466919	0.917447	2823	225864	249	endocrine/metabolic
	Pallor and flushing	Overall CHIP	0.942037	0.8-1.11	-0.0597104	0.0821252	-0.727065	0.467186	0.917447	3982	225864	782.6	symptoms
	Tinnitus	TP53 CHIP	0.816013	0.47-1.41	-0.203325	0.279619	-0.727153	0.467132	0.917447	11724	225864	389.4	sense organs
	Fibrosclerosis of breast	ASXL1 CHIP	0.482092	0.07-3.45	-0.729621	1.0035	-0.727074	0.467181	0.917447	743	225864	610.3	genitourinary
	Nonallopathic lesions NEC	JAK2 CHIP	0.481829	0.07-3.45	-0.730166	1.0041	-0.727183	0.467114	0.917447	2633	225864	769	symptoms
	Congenital pigmentary anomalies of skin	DNMT3A CHIP	0.480608	0.07-3.46	-0.732702	1.00769	-0.727109	0.467159	0.917447	119	225864	691.3	dermatologic
	Articular cartilage disorder	Overall CHIP	1.09537	0.86-1.4	0.0910903	0.1253	0.726977	0.46724	0.91746	1268	225864	742.8	musculoskeletal
	Pilonidal cyst	TET2 CHIP	0.59657	0.15-2.4	-0.516558	0.710748	-0.726781	0.46736	0.917604	757	225864	686.3	dermatologic
	Psoriasis vulgaris	PPM1D CHIP	0.791605	0.42-1.49	-0.233692	0.321598	-0.726661	0.467434	0.917656	4645	225864	696.41	dermatologic
	Hereditary retinal dystrophies	Splicing factors	1.52913	0.49-4.81	0.424696	0.58459	0.726485	0.467541	0.917738	587	225864	362.7	sense organs
	Heart failure with preserved EF [Diastolic heart failure]	TET2 CHIP	0.911623	0.71-1.17	-0.0925285	0.127373	-0.72644	0.467569	0.917738	5799	225864	428.4	circulatory system
	Acute tonsillitis	TET2 CHIP	0.741745	0.33-1.66	-0.298749	0.411316	-0.726324	0.46764	0.917784	2514	225864	474.1	respiratory
	Chronic fatigue syndrome	Expanded CHIP	1.05216	0.92-1.21	0.0508437	0.0700347	0.725979	0.467852	0.918107	5850	225864	798.1	symptoms
	Other heart block	JAK2 CHIP	2.07937	0.29-15.03	0.732065	1.00916	0.725423	0.468192	0.918582	345	225864	426.25	circulatory system
	Cysts of the jaws	PPM1D CHIP	2.07688	0.29-14.98	0.730866	1.00803	0.725047	0.468423	0.918582	230	225864	526.1	digestive
	Skull and face fracture and other intercranial injury	SF3B1 CHIP	1.39095	0.57-3.39	0.329988	0.454944	0.725337	0.468245	0.918582	3615	225864	819	injuries & poisonings
	Peripheral vascular disease	TET2 CHIP	1.07059	0.89-1.29	0.0682075	0.0940649	0.725112	0.468384	0.918582	10389	225864	443	circulatory system
	Osteoarthrosis, localized, primary	ASXL1 CHIP	1.06632	0.9-1.27	0.0642169	0.0885531	0.725179	0.468342	0.918582	38142	225864	740.11	musculoskeletal
	Colorectal cancer	TP53 CHIP	0.65515	0.21-2.05	-0.422891	0.583153	-0.725181	0.468341	0.918582	3139	225864	153	neoplasms
	Streptococcus infection	JAK2 CHIP	0.482956	0.07-3.45	-0.727831	1.00341	-0.725354	0.468235	0.918582	2955	225864	41.2	infectious diseases
	Type 2 diabetes	Splicing factors	1.09091	0.86-1.38	0.0870126	0.120037	0.724883	0.468524	0.91861	34354	225864	250.2	endocrine/metabolic
	Synovitis and tenosynovitis	Overall CHIP	0.971981	0.9-1.05	-0.0284187	0.0392053	-0.72487	0.468532	0.91861	14527	225864	727.1	musculoskeletal
	Other and unspecified disorders of the nervous system	JAK2 CHIP	0.48311	0.07-3.46	-0.727511	1.00386	-0.724717	0.468626	0.918702	2404	225864	349	neurological
	Cysts of oral soft tissues	Expanded CHIP	1.24449	0.69-2.25	0.218724	0.301875	0.724552	0.468727	0.91877	248	225864	528.4	digestive
	Panniculitis	Expanded CHIP	1.18792	0.75-1.89	0.172206	0.237687	0.724507	0.468754	0.91877	476	225864	729.3	musculoskeletal
	Hemorrhage NOS	SF3B1 CHIP	1.44418	0.53-3.9	0.367539	0.507356	0.72442	0.468808	0.918782	1843	225864	459.1	circulatory system
	Fracture of clavicle or scapula	Splicing factors	1.38865	0.57-3.38	0.328333	0.453451	0.724077	0.469018	0.918798	1146	225864	803.3	injuries & poisonings
	Noninflammatory disorders of cervix	DNMT3A CHIP	1.10036	0.85-1.43	0.0956396	0.132087	0.724063	0.469027	0.918798	3022	225864	619.3	genitourinary
	Fever of unknown origin	ASXL1 CHIP	1.09727	0.85-1.41	0.0928209	0.12818	0.724146	0.468976	0.918798	21240	225864	783	symptoms
	Bariatric surgery	DNA damage response genes	0.741712	0.33-1.67	-0.298794	0.412686	-0.724024	0.469051	0.918798	4293	225864	539	digestive
	Dental abrasion, erosion and attrition	Splicing factors	0.483227	0.07-3.46	-0.72727	1.00408	-0.724314	0.468873	0.918798	572	225864	521.2	digestive
	Aneurysm of iliac artery	SF3B1 CHIP	1.68153	0.41-6.87	0.519702	0.718025	0.723793	0.469193	0.918839	363	225864	442.2	circulatory system
	Benign neoplasm of brain, cranial nerves, meninges	DNA damage response genes	1.2778	0.66-2.48	0.245141	0.338705	0.723759	0.469214	0.918839	1694	225864	225.1	neoplasms
	Chronic ulcer of unspecified site	SF3B1 CHIP	0.597319	0.15-2.41	-0.515303	0.711939	-0.723803	0.469187	0.918839	2135	225864	707.3	dermatologic
	Generalized anxiety disorder	Splicing factors	0.834776	0.51-1.36	-0.180592	0.249596	-0.723539	0.469349	0.919012	14544	225864	300.11	mental disorders
	Loss of teeth or edentulism	TET2 CHIP	0.848295	0.54-1.32	-0.164526	0.227426	-0.723428	0.469417	0.919053	2480	225864	525.1	digestive
	Renal failure NOS	Splicing factors	1.29761	0.64-2.63	0.260526	0.360167	0.723347	0.469467	0.919058	1736	225864	585.2	genitourinary
	Postnasal drip	PPM1D CHIP	0.814495	0.47-1.42	-0.205186	0.283732	-0.72317	0.469576	0.919179	5636	225864	475.9	respiratory
	Alpha-1-antitrypsin deficiency	ASXL1 CHIP	2.07472	0.29-15.02	0.729827	1.0099	0.722672	0.469882	0.919299	124	225864	270.34	endocrine/metabolic
	Cerebral aneurysm	DNA damage response genes	1.31859	0.62-2.79	0.276565	0.382963	0.722171	0.47019	0.919299	1406	225864	433.5	circulatory system
	Dermatitis due to solar radiation	TP53 CHIP	1.20551	0.73-2	0.186903	0.258767	0.722282	0.470121	0.919299	9436	225864	938	dermatologic
	Stricture/obstruction of ureter	PPM1D CHIP	1.19012	0.74-1.91	0.174055	0.240797	0.722829	0.469785	0.919299	3682	225864	586.4	genitourinary
	Thyroid cyst	Overall CHIP	1.18491	0.75-1.88	0.16967	0.234952	0.72215	0.470202	0.919299	319	225864	246.2	endocrine/metabolic
	Other specified diseases of sebaceous glands	TET2 CHIP	1.07579	0.88-1.31	0.0730571	0.101146	0.722294	0.470114	0.919299	8772	225864	706.8	dermatologic
	Hallux valgus (Bunion)	Expanded CHIP	1.04724	0.92-1.19	0.0461566	0.0639029	0.722293	0.470115	0.919299	5929	225864	735.3	musculoskeletal
	Disorders of lipoid metabolism	Overall CHIP	1.01711	0.97-1.06	0.0169667	0.0234674	0.722991	0.469685	0.919299	71621	225864	272	endocrine/metabolic
	Noninfectious gastroenteritis	TET2 CHIP	0.929274	0.76-1.13	-0.0733513	0.101567	-0.722193	0.470176	0.919299	15176	225864	558	digestive
	Congenital anomaly of fingers/toes	Overall CHIP	0.716688	0.29-1.77	-0.333114	0.46105	-0.722513	0.469979	0.919299	142	225864	755.3	congenital anomalies
	Cancer of eye	DNMT3A CHIP	0.69279	0.26-1.88	-0.367028	0.508243	-0.72215	0.470202	0.919299	191	225864	190	neoplasms
	Chronic prostatitis	SF3B1 CHIP	0.48284	0.07-3.48	-0.72807	1.00714	-0.722911	0.469735	0.919299	632	225864	601.12	genitourinary
	Abnormal heart sounds	ASXL1 CHIP	0.876106	0.61-1.25	-0.132268	0.183214	-0.72193	0.470337	0.919471	7901	225864	396	circulatory system
	Cerebral cysts	TP53 CHIP	2.06503	0.29-14.81	0.725146	1.00503	0.721516	0.470592	0.919878	547	225864	348.4	neurological
	Other disorders of prostate	Expanded CHIP	0.916945	0.72-1.16	-0.0867081	0.120188	-0.721439	0.470639	0.919878	1342	225864	602	genitourinary
	Septal Deviations/Turbinate Hypertrophy	Splicing factors	0.826255	0.49-1.39	-0.190852	0.264641	-0.721173	0.470803	0.920048	7212	225864	470	respiratory
	Allergies, other	SF3B1 CHIP	0.769891	0.38-1.57	-0.261507	0.362628	-0.721144	0.470821	0.920048	10721	225864	949	injuries & poisonings
	Vascular disorders of kidney/hypertrophy	Expanded CHIP	1.21464	0.72-2.06	0.194446	0.269681	0.721023	0.470895	0.920102	320	225864	586.3	genitourinary
	Decreased libido	ASXL1 CHIP	1.26016	0.67-2.36	0.231241	0.320782	0.720868	0.470991	0.920196	2446	225864	302.1	mental disorders
	Juvenile rheumatoid arthritis	ASXL1 CHIP	2.06845	0.29-14.93	0.726799	1.00837	0.720764	0.471055	0.920208	267	225864	714.2	musculoskeletal
	Spondylosis and allied disorders	Expanded CHIP	1.02368	0.96-1.09	0.0234058	0.0324764	0.720704	0.471092	0.920208	28126	225864	721	musculoskeletal
	Infestation (lice, mites)	JAK2 CHIP	1.67142	0.41-6.76	0.513675	0.712984	0.720457	0.471243	0.920413	1856	225864	132	infectious diseases
	Gingivitis	TET2 CHIP	0.822842	0.48-1.4	-0.194991	0.270709	-0.720297	0.471342	0.920452	2410	225864	523.1	digestive
	Retinal detachments and defects	JAK2 CHIP	0.598367	0.15-2.42	-0.513552	0.712998	-0.720271	0.471358	0.920452	3055	225864	361	sense organs
	Occlusion of cerebral arteries	SF3B1 CHIP	1.23094	0.7-2.17	0.207777	0.288644	0.719838	0.471625	0.920453	5888	225864	433.2	circulatory system
	Subjective visual disturbances	Splicing factors	1.21773	0.71-2.08	0.196989	0.273628	0.719915	0.471577	0.920453	4631	225864	368.9	sense organs
	Rheumatoid arthritis and other inflammatory polyarthropathies	ASXL1 CHIP	1.14579	0.79-1.66	0.136094	0.188982	0.720139	0.47144	0.920453	7049	225864	714	musculoskeletal
	Peripheral or central vertigo	TET2 CHIP	1.08496	0.87-1.35	0.0815463	0.113288	0.719814	0.47164	0.920453	6873	225864	386.2	sense organs
	Anaphylactic shock NOS	DNMT3A CHIP	0.870226	0.6-1.27	-0.139002	0.193077	-0.71993	0.471568	0.920453	1245	225864	946	injuries & poisonings
	Chromosomal anomalies	TET2 CHIP	0.485426	0.07-3.47	-0.722728	1.00405	-0.719811	0.471642	0.920453	399	225864	758.1	congenital anomalies
	Osteoporosis	Overall CHIP	1.02605	0.96-1.1	0.0257156	0.0357336	0.719647	0.471742	0.920558	15257	225864	743.1	musculoskeletal
	Pathological, developmental or recurrent dislocation	DNMT3A CHIP	1.18462	0.75-1.88	0.169423	0.235489	0.719451	0.471863	0.920701	679	225864	742.2	musculoskeletal
	Pneumonia due to fungus (mycoses)	TET2 CHIP	1.31777	0.62-2.79	0.27594	0.383594	0.719354	0.471923	0.920726	663	225864	480.3	respiratory
	Loose body in joint	TP53 CHIP	2.06115	0.29-14.8	0.723265	1.00568	0.719182	0.472028	0.920748	383	225864	742.1	musculoskeletal
	Suicide or self-inflicted injury	Expanded CHIP	1.15902	0.78-1.73	0.147573	0.205175	0.719255	0.471984	0.920748	1200	225864	297.2	mental disorders
	MRSA pneumonia	Overall CHIP	1.28384	0.65-2.54	0.249854	0.347495	0.719016	0.472131	0.920813	184	225864	480.13	respiratory
	Other biliary tract disease	JAK2 CHIP	0.720928	0.3-1.76	-0.327215	0.455114	-0.718975	0.472156	0.920813	8364	225864	575	digestive
	Fracture of lower limb	SF3B1 CHIP	1.23019	0.7-2.16	0.207165	0.288241	0.718719	0.472314	0.921029	7808	225864	800	injuries & poisonings
	Atrioventricular block, complete	TP53 CHIP	0.485215	0.07-3.49	-0.723163	1.0064	-0.718565	0.472409	0.921122	960	225864	426.24	circulatory system
	Aortic ectasia	JAK2 CHIP	1.39086	0.56-3.42	0.32992	0.459736	0.717628	0.472986	0.921147	2917	225864	447.7	circulatory system
	Circumscribed scleroderma	ASXL1 CHIP	1.31866	0.62-2.81	0.276617	0.385109	0.718283	0.472583	0.921147	1207	225864	701.3	dermatologic
	Fracture of clavicle or scapula	ASXL1 CHIP	1.31639	0.62-2.79	0.274892	0.383014	0.717707	0.472938	0.921147	1146	225864	803.3	injuries & poisonings
	Cancer of connective tissue	TET2 CHIP	1.27577	0.66-2.48	0.243551	0.33909	0.718247	0.472605	0.921147	710	225864	170.2	neoplasms
	Fluid overload	Splicing factors	1.24719	0.68-2.28	0.220893	0.307697	0.717891	0.472825	0.921147	3366	225864	276.6	endocrine/metabolic
	Infestation (lice, mites)	TET2 CHIP	1.22386	0.71-2.12	0.202008	0.281375	0.717932	0.472799	0.921147	1856	225864	132	infectious diseases
	Abnormal mammogram	SF3B1 CHIP	1.20201	0.73-1.99	0.183994	0.256188	0.718199	0.472634	0.921147	21022	225864	611.1	genitourinary
	Nonspecific chest pain	ASXL1 CHIP	1.06386	0.9-1.26	0.0619038	0.086262	0.717625	0.472988	0.921147	53570	225864	418	circulatory system
	Peptic ulcer, site unspecified	Overall CHIP	1.05713	0.91-1.23	0.0555569	0.0773438	0.71831	0.472566	0.921147	3335	225864	531.4	digestive
	Migraine	Overall CHIP	1.02813	0.95-1.11	0.0277405	0.0386371	0.717976	0.472772	0.921147	22888	225864	340	neurological
	Cervicalgia	JAK2 CHIP	0.851934	0.55-1.32	-0.160246	0.223273	-0.717712	0.472935	0.921147	31646	225864	761	symptoms
	Parasomnia	Splicing factors	0.658913	0.21-2.06	-0.417164	0.58122	-0.717738	0.472919	0.921147	1788	225864	327.5	neurological
	Macular puckering of retina	ASXL1 CHIP	1.15141	0.78-1.69	0.140988	0.19653	0.717385	0.473137	0.921328	3355	225864	362.26	sense organs
	Polyarteritis nodosa	Expanded CHIP	0.596531	0.15-2.45	-0.516623	0.720212	-0.717322	0.473176	0.921328	100	225864	446.6	circulatory system
	Cyst of the salivary gland	Splicing factors	2.06372	0.28-14.98	0.724509	1.01119	0.716493	0.473687	0.921568	167	225864	528.41	digestive
	Other disorders of the breast associated with childbirth and disorders of lactation	DNMT3A CHIP	1.43806	0.53-3.89	0.363296	0.50713	0.716375	0.47376	0.921568	605	225864	676	pregnancy complications
	Myocardial infarction	TP53 CHIP	1.20843	0.72-2.03	0.189325	0.264288	0.716357	0.473771	0.921568	8719	225864	411.2	circulatory system
	Hypertensive heart and/or renal disease	TET2 CHIP	1.05903	0.91-1.24	0.0573573	0.0800159	0.716823	0.473483	0.921568	15650	225864	401.2	circulatory system
	Primary/intrinsic cardiomyopathies	Expanded CHIP	1.04625	0.92-1.18	0.0452081	0.0630894	0.716572	0.473638	0.921568	5955	225864	425.1	circulatory system
	Osteoporosis, osteopenia and pathological fracture	Expanded CHIP	1.02471	0.96-1.1	0.0244133	0.0340498	0.716989	0.473381	0.921568	24724	225864	743	musculoskeletal
	Lipoma of skin and subcutaneous tissue	ASXL1 CHIP	0.817354	0.47-1.42	-0.201683	0.281407	-0.716695	0.473562	0.921568	3785	225864	214.1	neoplasms
	Other disorders of ear	PPM1D CHIP	0.723448	0.3-1.75	-0.323727	0.451689	-0.716701	0.473558	0.921568	2453	225864	388	sense organs
	Eustachian tube disorders	JAK2 CHIP	0.694656	0.26-1.88	-0.364338	0.508474	-0.716532	0.473663	0.921568	6716	225864	381.2	sense organs
	Lack of coordination	JAK2 CHIP	0.599857	0.15-2.43	-0.511063	0.713124	-0.716654	0.473588	0.921568	3062	225864	350.3	neurological
	Fracture of upper limb	Splicing factors	1.15777	0.78-1.73	0.146497	0.20455	0.716193	0.473872	0.921581	8176	225864	803	injuries & poisonings
	Cystoid macular degeneration of retina	DNMT3A CHIP	0.908898	0.7-1.18	-0.0955222	0.133365	-0.716247	0.473839	0.921581	1881	225864	362.23	sense organs
	Symbolic dysfunction	TP53 CHIP	2.05471	0.29-14.75	0.720137	1.00579	0.715992	0.473996	0.921639	427	225864	292.12	mental disorders
	Dysthymic disorder	Splicing factors	1.18462	0.75-1.88	0.169423	0.236618	0.716018	0.47398	0.921639	8577	225864	300.4	mental disorders
	Rheumatism, unspecified and fibrositis	SF3B1 CHIP	2.05706	0.29-14.83	0.72128	1.00768	0.71578	0.474127	0.921715	397	225864	729.1	musculoskeletal
	Joint/ligament sprain	SF3B1 CHIP	0.658923	0.21-2.06	-0.417149	0.582794	-0.715774	0.474131	0.921715	4613	225864	840.3	injuries & poisonings
	Abnormal sputum	TP53 CHIP	0.600888	0.15-2.42	-0.509346	0.711677	-0.715699	0.474177	0.921715	2777	225864	516	respiratory
	Iatrogenic endocrine disorders	Splicing factors	2.06122	0.28-14.95	0.723298	1.01103	0.715408	0.474357	0.921973	174	225864	258	endocrine/metabolic
	Dysplasia of cervix	Expanded CHIP	1.21778	0.71-2.09	0.19703	0.275458	0.715284	0.474434	0.921992	444	225864	620.1	genitourinary
	Scleritis and episcleritis	Overall CHIP	1.13886	0.8-1.63	0.130028	0.181796	0.715239	0.474462	0.921992	627	225864	379.1	sense organs
	Atrophic gastritis	TP53 CHIP	1.27787	0.65-2.5	0.245197	0.3429	0.715069	0.474567	0.922074	6674	225864	535.2	digestive
	Fasciitis	TP53 CHIP	0.800235	0.43-1.47	-0.222849	0.31167	-0.715018	0.474598	0.922074	11705	225864	728.7	musculoskeletal
	GERD	ASXL1 CHIP	1.06376	0.9-1.26	0.0618142	0.0864714	0.714851	0.474701	0.92209	50698	225864	530.11	digestive
	Lesions of stomach and duodenum	TET2 CHIP	0.659492	0.21-2.06	-0.416285	0.582317	-0.714878	0.474684	0.92209	386	225864	537.1	digestive
	Disorders of other cranial nerves	Overall CHIP	0.945033	0.81-1.1	-0.0565355	0.0790958	-0.714773	0.47475	0.922092	3848	225864	352	neurological
	Keloid scar	SF3B1 CHIP	1.5181	0.48-4.77	0.417457	0.584196	0.714584	0.474866	0.922227	2029	225864	701.4	dermatologic
	Abdominal aortic aneurysm	JAK2 CHIP	0.486403	0.07-3.51	-0.720719	1.00873	-0.714484	0.474928	0.922255	1516	225864	442.11	circulatory system
	Renal osteodystrophy	JAK2 CHIP	2.05161	0.29-14.75	0.718626	1.00644	0.714025	0.475212	0.922318	510	225864	588.1	genitourinary
	Chronic passive congestion of liver	ASXL1 CHIP	1.66425	0.41-6.73	0.509373	0.713157	0.714252	0.475071	0.922318	358	225864	573.1	digestive
	Nonspecific abnormal findings on radiological and other examination of skull and head	ASXL1 CHIP	0.811337	0.46-1.44	-0.209072	0.29281	-0.714021	0.475214	0.922318	3681	225864	346.1	neurological
	Lipoma of skin and subcutaneous tissue	PPM1D CHIP	0.774201	0.38-1.56	-0.255924	0.358287	-0.714299	0.475042	0.922318	3785	225864	214.1	neoplasms
	Toxic effect of venom	DNA damage response genes	0.724759	0.3-1.75	-0.321916	0.450862	-0.714002	0.475226	0.922318	1894	225864	913	injuries & poisonings
	Symptoms involving respiratory system and other chest symptoms	JAK2 CHIP	0.658984	0.21-2.07	-0.417056	0.584134	-0.713973	0.475244	0.922318	4353	225864	519.9	respiratory
	Anterior horn cell disease	DNA damage response genes	1.66611	0.41-6.77	0.510493	0.715245	0.713731	0.475393	0.922364	240	225864	334.2	neurological
	Insect bite	Overall CHIP	1.04677	0.92-1.19	0.04571	0.0640357	0.71382	0.475338	0.922364	4995	225864	912	injuries & poisonings
	Subarachnoid hemorrhage	Splicing factors	0.488596	0.07-3.49	-0.716219	1.00352	-0.713706	0.475409	0.922364	695	225864	430.1	circulatory system
	Cervical cancer and dysplasia	SF3B1 CHIP	1.52551	0.48-4.87	0.422329	0.591907	0.713505	0.475533	0.922403	5142	225864	180	neoplasms
	Polyclonal hypergammaglobulinemia	DNA damage response genes	1.51664	0.48-4.76	0.416499	0.583662	0.713595	0.475478	0.922403	527	225864	270.31	endocrine/metabolic
	Type 2 diabetes with neurological manifestations	TET2 CHIP	1.07978	0.87-1.33	0.0767579	0.107588	0.713444	0.475571	0.922403	9637	225864	250.24	endocrine/metabolic
	Ectropion or entropion	SF3B1 CHIP	0.600584	0.15-2.44	-0.509853	0.714742	-0.713339	0.475636	0.922437	1012	225864	374.1	sense organs
	Noninflammatory disorders of ovary, fallopian tube, and broad ligament	JAK2 CHIP	0.487896	0.07-3.51	-0.717652	1.00621	-0.71322	0.475709	0.922488	2937	225864	619.1	genitourinary
	Abnormal heart sounds	DNMT3A CHIP	1.05019	0.92-1.2	0.0489745	0.0687029	0.712845	0.475942	0.922847	7901	225864	396	circulatory system
	Circulatory disease NEC	TET2 CHIP	0.922039	0.74-1.15	-0.0811679	0.113879	-0.712758	0.475995	0.922858	8642	225864	459.9	circulatory system
	Acute upper respiratory infections of multiple or unspecified sites	Splicing factors	1.08858	0.86-1.37	0.0848726	0.119102	0.712606	0.47609	0.922859	52036	225864	465	respiratory
	Non-healing surgical wound	ASXL1 CHIP	0.489238	0.07-3.5	-0.714907	1.00321	-0.712622	0.476079	0.922859	468	225864	875	injuries & poisonings
	Osteochondritis dissecans	Expanded CHIP	0.772629	0.38-1.57	-0.257956	0.362052	-0.712484	0.476165	0.922913	297	225864	732.7	musculoskeletal
	Poisoning by hormones and synthetic substitutes	Overall CHIP	1.14067	0.79-1.64	0.131613	0.184771	0.712302	0.476278	0.923039	597	225864	962	injuries & poisonings
	Nonspecific abnormal findings on radiological and other examination of biliary tract	PPM1D CHIP	1.31361	0.62-2.78	0.272776	0.383036	0.712142	0.476377	0.92314	2360	225864	575.9	digestive
	Poisoning by primarily systemic agents	ASXL1 CHIP	1.43243	0.53-3.85	0.359375	0.504752	0.711984	0.476475	0.92315	756	225864	963	injuries & poisonings
	Reflux esophagitis	DNMT3A CHIP	0.946353	0.81-1.1	-0.0551397	0.0774454	-0.711981	0.476476	0.92315	7009	225864	530.14	digestive
	Disorders of phosphorus metabolism	Overall CHIP	1.06285	0.9-1.26	0.0609505	0.0856163	0.711903	0.476525	0.923151	3229	225864	275.53	endocrine/metabolic
	Benign neoplasm of skin	PPM1D CHIP	0.909277	0.7-1.18	-0.0951051	0.133612	-0.711803	0.476586	0.923179	27638	225864	216	neoplasms
	Polycystic ovaries	DNA damage response genes	1.66955	0.41-6.85	0.512551	0.720244	0.711635	0.476691	0.923289	2643	225864	256.4	endocrine/metabolic
	Redundant prepuce and phimosis/BXO	JAK2 CHIP	2.05711	0.28-15.01	0.721304	1.01392	0.7114	0.476836	0.92348	561	225864	604.1	genitourinary
	Other specified osteoporosis	TP53 CHIP	1.34903	0.59-3.08	0.299388	0.420914	0.711281	0.47691	0.923532	2649	225864	743.13	musculoskeletal
	Other specified peripheral vascular diseases	ASXL1 CHIP	1.38014	0.57-3.35	0.322186	0.453044	0.711158	0.476986	0.923587	635	225864	443.8	circulatory system
	Deficiency anemias	JAK2 CHIP	1.51544	0.48-4.77	0.415706	0.584722	0.710947	0.477117	0.923749	1983	225864	281.9	hematopoietic
	Cramp of limb	SF3B1 CHIP	1.34479	0.59-3.04	0.296236	0.416912	0.710548	0.477364	0.924136	2675	225864	771.2	symptoms
	Genital prolapse	JAK2 CHIP	0.694077	0.25-1.9	-0.365172	0.514215	-0.710155	0.477608	0.924516	5345	225864	618	genitourinary
	Open wounds of head; neck; and trunk	TET2 CHIP	1.08837	0.86-1.37	0.0846827	0.119263	0.710052	0.477672	0.924548	8884	225864	870	injuries & poisonings
	Incisional hernia	SF3B1 CHIP	1.43277	0.53-3.87	0.35961	0.506799	0.709572	0.47797	0.924733	2196	225864	550.6	digestive
	Benign neoplasm of respiratory and intrathoracic organs	ASXL1 CHIP	1.43138	0.53-3.85	0.358638	0.505383	0.709637	0.477929	0.924733	550	225864	212	neoplasms
	Secondary malignant neoplasm of skin	Overall CHIP	1.22185	0.7-2.13	0.200367	0.28235	0.709638	0.477929	0.924733	190	225864	198.7	neoplasms
	Functional digestive disorders	Splicing factors	1.11359	0.83-1.5	0.107585	0.151602	0.709655	0.477918	0.924733	19530	225864	564	digestive
	Cystic fibrosis	Expanded CHIP	0.759214	0.35-1.62	-0.275471	0.388253	-0.709515	0.478005	0.924733	282	225864	499	respiratory
	Cholelithiasis with other cholecystitis	TP53 CHIP	1.43266	0.53-3.87	0.359531	0.506937	0.709222	0.478187	0.924759	2949	225864	574.12	digestive
	Aneurysm and dissection of heart	ASXL1 CHIP	1.43121	0.53-3.85	0.35852	0.505536	0.709188	0.478208	0.924759	529	225864	411.41	circulatory system
	Disorders of iron metabolism	DNA damage response genes	1.34027	0.6-3.01	0.29287	0.412912	0.709281	0.47815	0.924759	1246	225864	275.1	hematopoietic
	Regional enteritis	TET2 CHIP	1.19139	0.73-1.93	0.175119	0.246956	0.709112	0.478255	0.924759	2068	225864	555.1	digestive
	Glaucoma	DNMT3A CHIP	1.0378	0.94-1.15	0.0371039	0.0523081	0.709334	0.478117	0.924759	13014	225864	365	sense organs
	Intestinal infection due to protozoa	PPM1D CHIP	2.04493	0.28-14.8	0.715363	1.00984	0.708394	0.478701	0.925238	184	225864	8.7	infectious diseases
	Pancreatic cancer	PPM1D CHIP	1.51165	0.48-4.74	0.413202	0.583473	0.708178	0.478835	0.925238	529	225864	157	neoplasms
	Cerebral atherosclerosis	DNA damage response genes	1.34155	0.59-3.02	0.293823	0.414818	0.708318	0.478748	0.925238	774	225864	433.12	circulatory system
	Corneal edema	TET2 CHIP	1.27266	0.65-2.48	0.241111	0.340425	0.708264	0.478781	0.925238	549	225864	364.2	sense organs
	Other demyelinating diseases of central nervous system	Overall CHIP	1.1363	0.8-1.62	0.12778	0.180413	0.708262	0.478782	0.925238	830	225864	341	neurological
	Dyspepsia and other specified disorders of function of stomach	DNMT3A CHIP	1.05936	0.9-1.24	0.0576695	0.0814096	0.708387	0.478705	0.925238	6239	225864	536.8	digestive
	Peripheral retinal degenerations	SF3B1 CHIP	0.603817	0.15-2.44	-0.504484	0.712348	-0.708199	0.478822	0.925238	2131	225864	362.6	sense organs
	Cardiac and circulatory congenital anomalies	DNA damage response genes	1.17161	0.76-1.82	0.158383	0.223747	0.707867	0.479028	0.925337	4870	225864	747	congenital anomalies
	Pituitary hypofunction	Overall CHIP	1.15939	0.77-1.75	0.147896	0.208908	0.707948	0.478977	0.925337	506	225864	253.2	endocrine/metabolic
	Infections of genitourinary tract during pregnancy	Overall CHIP	0.856411	0.56-1.32	-0.155004	0.218962	-0.707907	0.479003	0.925337	2385	225864	647.1	pregnancy complications
	Failure to thrive (childhood)	DNMT3A CHIP	1.52615	0.47-4.92	0.422746	0.597507	0.707516	0.479246	0.925496	105	225864	264.2	endocrine/metabolic
	MRSA pneumonia	Expanded CHIP	1.31896	0.61-2.84	0.276846	0.391383	0.707353	0.479347	0.925496	184	225864	480.13	respiratory
	Abnormal Papanicolaou smear of cervix and cervical HPV	PPM1D CHIP	1.24861	0.68-2.31	0.222027	0.313768	0.707615	0.479184	0.925496	9910	225864	792	genitourinary
	Acute bronchitis and bronchiolitis	TP53 CHIP	1.17524	0.75-1.84	0.161473	0.228236	0.707485	0.479265	0.925496	16862	225864	483	respiratory
	Dyschromia and Vitiligo	ASXL1 CHIP	1.08966	0.86-1.38	0.085865	0.121386	0.707369	0.479337	0.925496	18397	225864	694	dermatologic
	Impulse control disorder	Overall CHIP	1.16201	0.77-1.76	0.150148	0.212294	0.707263	0.479403	0.925511	595	225864	312.3	mental disorders
	Cancer of other male genital organs	JAK2 CHIP	2.03991	0.28-14.82	0.712904	1.01179	0.704594	0.481063	0.925542	466	225864	187	neoplasms
	Spinocerebellar disease	SF3B1 CHIP	2.03512	0.28-14.71	0.710553	1.00925	0.704038	0.481409	0.925542	264	225864	334.1	neurological
	Poisoning by water, mineral, and uric acid metabolism drugs	TET2 CHIP	1.66125	0.41-6.8	0.507569	0.719187	0.705754	0.480341	0.925542	122	225864	974	injuries & poisonings
	Diseases of spleen	SF3B1 CHIP	1.65279	0.41-6.69	0.502463	0.713519	0.704205	0.481305	0.925542	957	225864	289.5	hematopoietic
	Atheroembolism	DNMT3A CHIP	1.52477	0.47-4.91	0.421846	0.596779	0.70687	0.479647	0.925542	66	225864	444.5	circulatory system
	Redundant prepuce and phimosis/BXO	ASXL1 CHIP	1.43194	0.53-3.88	0.359029	0.508253	0.706398	0.479941	0.925542	561	225864	604.1	genitourinary
	Vascular disorders of kidney/hypertrophy	TET2 CHIP	1.42981	0.53-3.87	0.357543	0.50812	0.703659	0.481645	0.925542	320	225864	586.3	genitourinary
	Candidiasis of skin and nails	Splicing factors	1.33814	0.59-3.01	0.291277	0.413992	0.703582	0.481693	0.925542	2487	225864	112.3	infectious diseases
	Lipoma of skin and subcutaneous tissue	SF3B1 CHIP	1.3134	0.62-2.8	0.27262	0.386062	0.706158	0.48009	0.925542	3785	225864	214.1	neoplasms
	Bacterial enteritis	Splicing factors	1.30944	0.62-2.77	0.269598	0.383182	0.703578	0.481696	0.925542	3033	225864	8.5	infectious diseases
	Keratitis	SF3B1 CHIP	1.29136	0.63-2.63	0.255692	0.362671	0.705026	0.480794	0.925542	4278	225864	370	sense organs
	Lyme disease	DNA damage response genes	1.27067	0.65-2.47	0.239546	0.338811	0.707019	0.479555	0.925542	1484	225864	130.1	infectious diseases
	Microscopic hematuria	PPM1D CHIP	1.23113	0.69-2.2	0.207934	0.295155	0.704491	0.481127	0.925542	3126	225864	593.2	genitourinary
	Rotator cuff (capsule) sprain	PPM1D CHIP	1.22106	0.7-2.13	0.199722	0.283818	0.703699	0.48162	0.925542	2853	225864	840.2	injuries & poisonings
	Keratoconus	Expanded CHIP	1.20811	0.71-2.04	0.189056	0.267879	0.705752	0.480342	0.925542	392	225864	364.41	sense organs
	Nontoxic nodular goiter	SF3B1 CHIP	1.2056	0.72-2.03	0.186981	0.265265	0.704885	0.480882	0.925542	11894	225864	241	endocrine/metabolic
	Glaucoma	JAK2 CHIP	1.19758	0.73-1.98	0.180306	0.255722	0.705083	0.480758	0.925542	13014	225864	365	sense organs
	Benign neoplasm of other parts of digestive system	PPM1D CHIP	1.19309	0.73-1.95	0.176545	0.249954	0.706311	0.479995	0.925542	4483	225864	211	neoplasms
	Spinal cord injury without evidence of spinal bone injury	Expanded CHIP	1.1828	0.74-1.89	0.167884	0.238435	0.704108	0.481365	0.925542	460	225864	952	injuries & poisonings
	Inflammatory diseases of uterus, except cervix	Expanded CHIP	1.17217	0.75-1.82	0.158861	0.224811	0.706641	0.47979	0.925542	754	225864	614.4	genitourinary
	Hereditary disturbances in tooth structure	Expanded CHIP	1.16839	0.76-1.8	0.155626	0.220825	0.704751	0.480965	0.925542	540	225864	520.1	digestive
	Paroxysmal ventricular tachycardia	ASXL1 CHIP	1.16733	0.76-1.79	0.15472	0.219267	0.705626	0.480421	0.925542	3330	225864	427.12	circulatory system
	Myopia	Splicing factors	1.13383	0.8-1.61	0.125605	0.178188	0.704901	0.480872	0.925542	12898	225864	367.1	sense organs
	Cervical cancer	Overall CHIP	1.11872	0.82-1.53	0.112184	0.159055	0.705314	0.480615	0.925542	891	225864	180.1	neoplasms
	Protein-calorie malnutrition	TET2 CHIP	1.0941	0.85-1.41	0.0899343	0.127643	0.704577	0.481073	0.925542	6920	225864	260	endocrine/metabolic
	Nonspecific elevation of levels of transaminase or lactic acid dehydrogenase [LDH]	DNMT3A CHIP	1.08376	0.87-1.36	0.0804348	0.114238	0.704096	0.481373	0.925542	3971	225864	573.6	digestive
	Neurological disorders	ASXL1 CHIP	1.08246	0.87-1.35	0.0792407	0.112329	0.705436	0.480539	0.925542	21473	225864	292	mental disorders
	GERD	Splicing factors	1.07965	0.87-1.34	0.0766398	0.108527	0.706183	0.480074	0.925542	50698	225864	530.11	digestive
	Hypercholesterolemia	ASXL1 CHIP	1.06791	0.89-1.28	0.0657059	0.093233	0.704749	0.480966	0.925542	29572	225864	272.11	endocrine/metabolic
	Postmenopausal atrophic vaginitis	DNMT3A CHIP	1.0499	0.92-1.2	0.048694	0.0691955	0.703716	0.48161	0.925542	6908	225864	627.3	genitourinary
	Sciatica	Overall CHIP	0.97465	0.91-1.05	-0.025677	0.0364447	-0.704549	0.481091	0.925542	18414	225864	764	symptoms
	Open-angle glaucoma	Overall CHIP	0.957268	0.85-1.08	-0.0436715	0.0620477	-0.703837	0.481534	0.925542	4403	225864	365.1	sense organs
	Disorders of menstruation and other abnormal bleeding from female genital tract	DNMT3A CHIP	0.956668	0.85-1.08	-0.0442993	0.0628215	-0.705162	0.480709	0.925542	26733	225864	626	genitourinary
	Acute posthemorrhagic anemia	DNMT3A CHIP	0.945842	0.81-1.1	-0.0556793	0.079135	-0.703598	0.481683	0.925542	7404	225864	285.1	hematopoietic
	Cystic kidney disease	Overall CHIP	0.934674	0.77-1.13	-0.0675572	0.0956204	-0.706515	0.479868	0.925542	2032	225864	751.21	congenital anomalies
	Appendicitis	Overall CHIP	0.913196	0.71-1.17	-0.0908046	0.128585	-0.706182	0.480075	0.925542	1927	225864	540.1	digestive
	Disease of tricuspid valve	TET2 CHIP	0.881727	0.62-1.25	-0.125873	0.178503	-0.705157	0.480713	0.925542	3024	225864	394.7	circulatory system
	Chronic pain	JAK2 CHIP	0.872755	0.6-1.27	-0.1361	0.193307	-0.704063	0.481393	0.925542	45426	225864	338.2	neurological
	Dry eyes	SF3B1 CHIP	0.848143	0.54-1.34	-0.164706	0.232997	-0.706902	0.479627	0.925542	14868	225864	375.1	sense organs
	Nonrheumatic aortic valve disorders	SF3B1 CHIP	0.829016	0.49-1.4	-0.187516	0.265551	-0.706139	0.480102	0.925542	6433	225864	395.2	circulatory system
	Urethral discharge	Overall CHIP	0.795476	0.42-1.5	-0.228814	0.3241	-0.705998	0.480189	0.925542	457	225864	599.7	genitourinary
	Disorders of carbohydrate transport and metabolism	JAK2 CHIP	0.793844	0.42-1.51	-0.230868	0.327827	-0.704238	0.481285	0.925542	13711	225864	271	endocrine/metabolic
	Hydrocele	DNA damage response genes	0.726192	0.3-1.76	-0.319941	0.453069	-0.706163	0.480087	0.925542	1464	225864	603.1	genitourinary
	Type 2 diabetes with ophthalmic manifestations	TP53 CHIP	0.698373	0.26-1.89	-0.359002	0.507923	-0.706804	0.479688	0.925542	4462	225864	250.23	endocrine/metabolic
	Retinal hemorrhage/ischemia	TP53 CHIP	0.492321	0.07-3.52	-0.708624	1.00427	-0.705612	0.480429	0.925542	1315	225864	362.8	sense organs
	Nontraumatic compartment syndrome	DNMT3A CHIP	0.491753	0.07-3.54	-0.70978	1.00711	-0.704768	0.480954	0.925542	121	225864	729.7	musculoskeletal
	Secondary hyperparathyroidism (of renal origin)	JAK2 CHIP	0.491546	0.07-3.52	-0.710199	1.0046	-0.706944	0.479601	0.925542	1977	225864	588.2	genitourinary
	Excessive or frequent menstruation	SF3B1 CHIP	0.490056	0.07-3.56	-0.713236	1.01217	-0.704664	0.481019	0.925542	9349	225864	626.12	genitourinary
	Cancer of mouth	SF3B1 CHIP	1.65271	0.41-6.7	0.502415	0.714473	0.703196	0.481934	0.925818	584	225864	145	neoplasms
	Other abnormality of urination	SF3B1 CHIP	1.17745	0.75-1.86	0.163355	0.232328	0.703122	0.481979	0.925818	10997	225864	599.9	genitourinary
	Spondylosis and allied disorders	Overall CHIP	1.02056	0.96-1.08	0.0203473	0.0289418	0.703043	0.482029	0.925818	28126	225864	721	musculoskeletal
	Other specified osteoporosis	Expanded CHIP	0.938872	0.79-1.12	-0.0630762	0.0897141	-0.70308	0.482006	0.925818	2649	225864	743.13	musculoskeletal
	Hyperplasia of prostate	ASXL1 CHIP	0.919766	0.73-1.16	-0.0836362	0.119001	-0.70282	0.482168	0.925994	14077	225864	600	genitourinary
	Loss of teeth or edentulism	Expanded CHIP	0.928707	0.76-1.14	-0.0739619	0.105271	-0.702589	0.482312	0.926179	2480	225864	525.1	digestive
	Herpes zoster	Splicing factors	1.16429	0.76-1.78	0.152111	0.216598	0.702271	0.48251	0.926469	6663	225864	53	infectious diseases
	Infectious mononucleosis	Overall CHIP	1.18622	0.74-1.91	0.170775	0.24328	0.701969	0.482699	0.92664	649	225864	79.2	infectious diseases
	Keratitis	TET2 CHIP	0.891147	0.65-1.23	-0.115246	0.164181	-0.701946	0.482713	0.92664	4278	225864	370	sense organs
	Pyoderma	Expanded CHIP	0.804529	0.44-1.48	-0.217498	0.30987	-0.7019	0.482742	0.92664	365	225864	686.5	dermatologic
	Cholesteatoma	SF3B1 CHIP	2.02653	0.28-14.61	0.706325	1.00782	0.700847	0.483399	0.92671	345	225864	385.3	sense organs
	Pancreatic cancer	DNA damage response genes	1.42555	0.53-3.84	0.354554	0.505862	0.700892	0.483371	0.92671	529	225864	157	neoplasms
	Decreased white blood cell count	JAK2 CHIP	1.31262	0.61-2.81	0.272027	0.387741	0.701569	0.482948	0.92671	6019	225864	288.1	hematopoietic
	Sexually transmitted infections (not HIV or hepatitis)	Overall CHIP	1.07638	0.88-1.32	0.0736027	0.104905	0.701615	0.482919	0.92671	3486	225864	90	infectious diseases
	Degeneration of intervertebral disc	TET2 CHIP	1.05359	0.91-1.22	0.0522013	0.0744481	0.701177	0.483193	0.92671	19853	225864	722.6	musculoskeletal
	Dyspepsia and other specified disorders of function of stomach	Expanded CHIP	1.04807	0.92-1.2	0.0469527	0.0669994	0.700792	0.483433	0.92671	6239	225864	536.8	digestive
	Chronic Kidney Disease, Stage III	DNMT3A CHIP	1.04775	0.92-1.19	0.0466421	0.066545	0.700911	0.483359	0.92671	7391	225864	585.33	genitourinary
	Disorders of sacrum	DNMT3A CHIP	0.946962	0.81-1.1	-0.054496	0.0777468	-0.700942	0.483339	0.92671	7464	225864	724.1	musculoskeletal
	Acute upper respiratory infections of multiple or unspecified sites	JAK2 CHIP	0.872115	0.59-1.28	-0.136834	0.195251	-0.700812	0.48342	0.92671	52036	225864	465	respiratory
	Type 1 diabetes with ophthalmic manifestations	Overall CHIP	0.860031	0.56-1.31	-0.150787	0.21517	-0.70078	0.48344	0.92671	637	225864	250.13	endocrine/metabolic
	Allergic conjunctivitis	DNA damage response genes	0.789285	0.41-1.53	-0.236628	0.33747	-0.701183	0.483189	0.92671	3202	225864	371.21	sense organs
	Hypersensitivity angiitis	Overall CHIP	0.774318	0.38-1.58	-0.255773	0.364968	-0.700808	0.483423	0.92671	202	225864	446.3	circulatory system
	Epilepsy	ASXL1 CHIP	0.749524	0.33-1.68	-0.288316	0.411424	-0.700776	0.483443	0.92671	2972	225864	345.1	neurological
	Renal osteodystrophy	ASXL1 CHIP	0.494933	0.07-3.54	-0.703333	1.00335	-0.700986	0.483312	0.92671	510	225864	588.1	genitourinary
	Atopic/contact dermatitis due to other or unspecified	Expanded CHIP	0.976355	0.91-1.04	-0.0239294	0.0341831	-0.700037	0.483904	0.927503	29944	225864	939	dermatologic
	Disorders of coccyx	PPM1D CHIP	1.19125	0.73-1.94	0.175001	0.250064	0.699822	0.484039	0.927518	6280	225864	724.2	musculoskeletal
	Acute pancreatitis	Expanded CHIP	1.09663	0.85-1.42	0.0922446	0.131811	0.699823	0.484038	0.927518	1634	225864	577.1	digestive
	Altered mental status	DNMT3A CHIP	1.0568	0.91-1.23	0.0552452	0.0789446	0.699796	0.484055	0.927518	6882	225864	292.4	mental disorders
	Impetigo	Overall CHIP	1.09088	0.85-1.39	0.0869867	0.124374	0.699398	0.484303	0.927903	1631	225864	686.2	dermatologic
	Melanomas of skin	PPM1D CHIP	1.2304	0.69-2.2	0.20734	0.296499	0.699293	0.484369	0.927938	2172	225864	172.11	neoplasms
	Delay in sexual development and puberty NEC	Expanded CHIP	0.48662	0.06-3.66	-0.720272	1.03013	-0.699206	0.484423	0.927951	52	225864	259.3	endocrine/metabolic
	Hereditary hemochromatosis	Overall CHIP	0.804312	0.44-1.48	-0.217767	0.31151	-0.699071	0.484508	0.928022	265	225864	275.11	hematopoietic
	Renal osteodystrophy	TET2 CHIP	1.33621	0.59-3.01	0.289835	0.414902	0.698562	0.484826	0.928513	510	225864	588.1	genitourinary
	Viral hepatitis C	PPM1D CHIP	1.2419	0.68-2.28	0.216643	0.310185	0.698432	0.484907	0.928513	4908	225864	70.3	infectious diseases
	Cervical intraepithelial neoplasia [CIN] [Cervical dysplasia]	Overall CHIP	1.06264	0.9-1.26	0.0607552	0.0869836	0.698468	0.484885	0.928513	4462	225864	180.3	neoplasms
	Torticollis	PPM1D CHIP	0.608934	0.15-2.45	-0.496045	0.710431	-0.698231	0.485033	0.928663	1517	225864	723.1	musculoskeletal
	Liver replaced by transplant	TP53 CHIP	2.01739	0.28-14.47	0.701806	1.00537	0.698059	0.48514	0.928736	484	225864	573.2	digestive
	Disorders of calcium/phosphorus metabolism	TP53 CHIP	1.26973	0.65-2.48	0.238806	0.342141	0.697974	0.485194	0.928736	6341	225864	275.5	endocrine/metabolic
	Hemoglobinuria	DNMT3A CHIP	1.25438	0.66-2.37	0.226639	0.32474	0.69791	0.485233	0.928736	306	225864	285.8	hematopoietic
	Alcoholic liver damage	Expanded CHIP	1.09865	0.84-1.43	0.0940801	0.134812	0.697859	0.485265	0.928736	1746	225864	317.11	mental disorders
	Fracture of unspecified part of femur	DNMT3A CHIP	0.826834	0.48-1.41	-0.190151	0.272505	-0.697789	0.485309	0.928736	646	225864	800.2	injuries & poisonings
	Aphasia	DNA damage response genes	1.26656	0.65-2.46	0.236304	0.338752	0.697572	0.485445	0.92876	1492	225864	292.11	mental disorders
	Alcoholism	TP53 CHIP	1.22675	0.69-2.18	0.204368	0.292974	0.697563	0.48545	0.92876	11486	225864	317.1	mental disorders
	Pulpitis and necrosis of tooth pulp	Overall CHIP	0.881683	0.62-1.26	-0.125922	0.180523	-0.697541	0.485464	0.92876	795	225864	522.1	digestive
	Inflammatory and toxic neuropathy	TP53 CHIP	1.1846	0.74-1.91	0.169401	0.242887	0.697448	0.485522	0.92878	12601	225864	357	neurological
	Tympanosclerosis and middle ear disease related to otitis media	Overall CHIP	0.761688	0.35-1.64	-0.272218	0.390433	-0.69722	0.485665	0.92878	189	225864	385.5	sense organs
	Benign neoplasm of lymph nodes	Overall CHIP	0.745349	0.33-1.7	-0.293903	0.421503	-0.697273	0.485632	0.92878	150	225864	229.1	neoplasms
	Amblyopia	PPM1D CHIP	0.609115	0.15-2.45	-0.495748	0.710972	-0.697283	0.485626	0.92878	1191	225864	368.1	sense organs
	Polycythemia vera	TP53 CHIP	2.01643	0.28-14.49	0.701327	1.00625	0.696969	0.485822	0.928985	372	225864	200.1	neoplasms
	Idiopathic fibrosing alveolitis	DNMT3A CHIP	0.826851	0.48-1.41	-0.19013	0.272824	-0.696897	0.485867	0.928985	534	225864	504.1	respiratory
	Nonspecific abnormal findings in cerebrospinal fluid	ASXL1 CHIP	2.01923	0.28-14.59	0.702716	1.00902	0.696435	0.486156	0.929106	150	225864	346.3	neurological
	Liver replaced by transplant	DNMT3A CHIP	1.2184	0.7-2.12	0.197539	0.283613	0.696508	0.486111	0.929106	484	225864	573.2	digestive
	Pulpitis and necrosis of tooth pulp	Expanded CHIP	0.866277	0.58-1.3	-0.143551	0.206056	-0.696658	0.486017	0.929106	795	225864	522.1	digestive
	Other disorders of eyelids	TP53 CHIP	0.810551	0.45-1.46	-0.210041	0.301589	-0.696449	0.486148	0.929106	9209	225864	374	sense organs
	Diffuse diseases of connective tissue	SF3B1 CHIP	0.665567	0.21-2.09	-0.407116	0.584589	-0.696415	0.486169	0.929106	4223	225864	709	dermatologic
	Manlignant and unknown neoplasms of brain and nervous system	JAK2 CHIP	1.64296	0.41-6.65	0.4965	0.713107	0.696249	0.486273	0.929123	1332	225864	191	neoplasms
	Autoimmune hemolytic anemias	Expanded CHIP	1.34696	0.58-3.12	0.297851	0.427771	0.696286	0.48625	0.929123	122	225864	283.1	hematopoietic
	Other endocrine disorders	Expanded CHIP	1.07618	0.88-1.32	0.07342	0.105487	0.696008	0.486424	0.929229	2437	225864	259	endocrine/metabolic
	Chronic pericarditis	DNMT3A CHIP	0.765214	0.36-1.63	-0.2676	0.384449	-0.69606	0.486391	0.929229	331	225864	420.22	circulatory system
	Pain and other symptoms associated with female genital organs	JAK2 CHIP	0.759978	0.35-1.65	-0.274466	0.394396	-0.695915	0.486482	0.92925	13348	225864	625	genitourinary
	Abnormal tumor markers	SF3B1 CHIP	2.01606	0.28-14.54	0.701143	1.00787	0.69567	0.486636	0.929451	362	225864	795.8	symptoms
	Benign neoplasm of adrenal gland	JAK2 CHIP	1.64258	0.41-6.65	0.496269	0.713494	0.695547	0.486712	0.929507	1174	225864	227.1	neoplasms
	Poisoning by water, mineral, and uric acid metabolism drugs	DNA damage response genes	2.01849	0.28-14.63	0.702352	1.01048	0.695065	0.487015	0.929554	122	225864	974	injuries & poisonings
	Rheumatism, unspecified and fibrositis	TP53 CHIP	2.01292	0.28-14.48	0.699585	1.00659	0.695002	0.487054	0.929554	397	225864	729.1	musculoskeletal
	Sexually transmitted infections (not HIV or hepatitis)	SF3B1 CHIP	1.6431	0.4-6.67	0.496588	0.71454	0.694975	0.487071	0.929554	3486	225864	90	infectious diseases
	Hemorrhagic disorder due to intrinsic circulating anticoagulants	TET2 CHIP	1.42468	0.53-3.87	0.353947	0.50921	0.695092	0.486998	0.929554	232	225864	286.5	hematopoietic
	Keratoconus	Overall CHIP	1.18109	0.74-1.89	0.166435	0.23951	0.6949	0.487118	0.929554	392	225864	364.41	sense organs
	Facial nerve disorders [CN7]	TET2 CHIP	1.17622	0.74-1.86	0.162308	0.233479	0.695172	0.486947	0.929554	2056	225864	352.2	neurological
	Bursitis	Splicing factors	1.16977	0.75-1.82	0.156809	0.225577	0.69515	0.486962	0.929554	6137	225864	726.3	musculoskeletal
	Overweight, obesity and other hyperalimentation	DNMT3A CHIP	0.976359	0.91-1.04	-0.0239248	0.0344263	-0.694958	0.487082	0.929554	60454	225864	278	endocrine/metabolic
	Contact and allergic dermatitis of eyelid	TP53 CHIP	2.01379	0.28-14.51	0.700018	1.0077	0.694671	0.487261	0.929737	415	225864	939.1	dermatologic
	Lump or mass in breast	SF3B1 CHIP	1.24096	0.67-2.28	0.215881	0.310802	0.694593	0.48731	0.929739	11189	225864	611.3	genitourinary
	Lower gastrointestinal congenital anomalies	Expanded CHIP	1.08306	0.86-1.36	0.0797898	0.114889	0.694496	0.487371	0.929764	1742	225864	750.2	congenital anomalies
	Alcoholic liver damage	JAK2 CHIP	1.64296	0.4-6.68	0.496501	0.715439	0.693982	0.487694	0.930042	1746	225864	317.11	mental disorders
	Microscopic hematuria	SF3B1 CHIP	1.30794	0.61-2.79	0.268451	0.386739	0.694139	0.487595	0.930042	3126	225864	593.2	genitourinary
	Alteration of consciousness	SF3B1 CHIP	1.30727	0.61-2.79	0.267937	0.386028	0.694088	0.487627	0.930042	4866	225864	291.8	mental disorders
	Joint effusions	TET2 CHIP	1.06329	0.89-1.26	0.0613646	0.0884267	0.69396	0.487707	0.930042	15060	225864	741.4	musculoskeletal
	Ulcerative colitis	DNA damage response genes	0.751372	0.34-1.68	-0.285855	0.411971	-0.693872	0.487763	0.930057	2303	225864	555.2	digestive
	Secondary malignant neoplasm	ASXL1 CHIP	1.15317	0.77-1.72	0.142519	0.205448	0.693698	0.487872	0.930083	4665	225864	198	neoplasms
	Symptoms involving skin and other integumentary tissue	TET2 CHIP	0.497502	0.07-3.58	-0.698157	1.00632	-0.693769	0.487827	0.930083	164	225864	782	symptoms
	Suppurative and unspecified otitis media	DNA damage response genes	1.14475	0.78-1.68	0.135189	0.195009	0.693248	0.488154	0.93053	10111	225864	381.11	sense organs
	Pelvic peritoneal adhesions, female (postoperative) (postinfection)	Overall CHIP	1.10587	0.83-1.47	0.100633	0.145195	0.693089	0.488253	0.930629	1381	225864	614.1	genitourinary
	Other nutritional deficiency	TP53 CHIP	1.33405	0.59-3.02	0.288216	0.41605	0.692743	0.488471	0.930827	4698	225864	263	endocrine/metabolic
	Purpura and other hemorrhagic conditions	SF3B1 CHIP	1.18826	0.73-1.94	0.17249	0.249012	0.692696	0.488501	0.930827	8969	225864	287	hematopoietic
	Other symptoms referable to back	Splicing factors	0.751449	0.33-1.69	-0.285752	0.412508	-0.69272	0.488485	0.930827	4341	225864	724.8	musculoskeletal
	Poisoning by psychotropic agents	ASXL1 CHIP	1.41837	0.53-3.81	0.349506	0.504696	0.692509	0.488618	0.930959	1310	225864	969	injuries & poisonings
	Iron deficiency anemias	JAK2 CHIP	1.19096	0.73-1.95	0.174762	0.252483	0.692176	0.488827	0.931267	18216	225864	280	hematopoietic
	Microscopic hematuria	TET2 CHIP	1.12072	0.81-1.55	0.113972	0.164694	0.692021	0.488924	0.931271	3126	225864	593.2	genitourinary
	Fracture of ribs	TP53 CHIP	0.499164	0.07-3.57	-0.69482	1.00397	-0.692072	0.488892	0.931271	1275	225864	807	injuries & poisonings
	Other persistent mental disorders due to conditions classified elsewhere	JAK2 CHIP	1.49845	0.48-4.71	0.404428	0.584805	0.691561	0.489213	0.931309	1890	225864	290.3	mental disorders
	Other symptoms involving urinary system	Expanded CHIP	0.962225	0.86-1.07	-0.0385073	0.05567	-0.691706	0.489122	0.931309	9122	225864	599.8	genitourinary
	Postoperative infection	ASXL1 CHIP	0.732342	0.3-1.77	-0.311508	0.45046	-0.691533	0.489231	0.931309	1813	225864	80	infectious diseases
	Cervicitis and endocervicitis	ASXL1 CHIP	0.70509	0.26-1.9	-0.34943	0.505218	-0.691642	0.489162	0.931309	3571	225864	614.51	genitourinary
	Fluid overload	SF3B1 CHIP	0.66816	0.21-2.09	-0.403228	0.582957	-0.691695	0.489129	0.931309	3366	225864	276.6	endocrine/metabolic
	Postprocedural fever	ASXL1 CHIP	0.499638	0.07-3.57	-0.693871	1.00294	-0.691836	0.48904	0.931309	546	225864	783.1	symptoms
	Somatoform disorder	PPM1D CHIP	1.36705	0.56-3.32	0.312659	0.452178	0.69145	0.489283	0.931317	2220	225864	303.4	mental disorders
	Cancer of oropharynx	SF3B1 CHIP	2.00831	0.28-14.5	0.697292	1.00861	0.691336	0.489354	0.93136	258	225864	149.1	neoplasms
	Parapsoriasis	Expanded CHIP	1.3843	0.55-3.48	0.325198	0.470441	0.691262	0.489401	0.93136	87	225864	696.2	dermatologic
	Multiple sclerosis	JAK2 CHIP	1.63766	0.4-6.64	0.493268	0.714103	0.690752	0.489722	0.931789	1790	225864	335	neurological
	Nephrotic syndrome without mention of glomerulonephritis	SF3B1 CHIP	1.63716	0.4-6.63	0.492961	0.713658	0.690753	0.489721	0.931789	1152	225864	580.2	genitourinary
	Osteoporosis, osteopenia and pathological fracture	PPM1D CHIP	1.09121	0.85-1.4	0.0872849	0.126408	0.6905	0.48988	0.93188	24724	225864	743	musculoskeletal
	Disorders of phosphorus metabolism	DNMT3A CHIP	0.916548	0.72-1.17	-0.0871407	0.126182	-0.690595	0.48982	0.93188	3229	225864	275.53	endocrine/metabolic
	Symptoms involving respiratory system and other chest symptoms	TP53 CHIP	0.704869	0.26-1.9	-0.349743	0.506546	-0.690447	0.489913	0.93188	4353	225864	519.9	respiratory
	Migrain with aura	Splicing factors	1.26461	0.65-2.46	0.234766	0.340148	0.690189	0.490075	0.932098	5946	225864	340.1	neurological
	Hypothermia/Chills	SF3B1 CHIP	1.41814	0.53-3.83	0.349348	0.506635	0.689546	0.49048	0.932158	3078	225864	780	symptoms
	Mineral deficiency NEC	TP53 CHIP	1.33298	0.59-3.02	0.287418	0.416699	0.689748	0.490352	0.932158	4742	225864	262	endocrine/metabolic
	Prurigo and Lichen	SF3B1 CHIP	1.28381	0.63-2.61	0.249829	0.362317	0.689532	0.490489	0.932158	4000	225864	695.7	dermatologic
	Kyphosis (acquired)	ASXL1 CHIP	1.26308	0.65-2.45	0.233552	0.338687	0.689582	0.490457	0.932158	1407	225864	737.1	musculoskeletal
	Sepsis	DNMT3A CHIP	1.05496	0.91-1.23	0.0535061	0.0775545	0.689917	0.490246	0.932158	8006	225864	994.2	injuries & poisonings
	Arrhythmia (cardiac) NOS	DNMT3A CHIP	0.958903	0.85-1.08	-0.0419656	0.060839	-0.689781	0.490332	0.932158	10654	225864	427.5	circulatory system
	Decreased libido	Overall CHIP	0.928775	0.75-1.15	-0.0738886	0.10715	-0.689579	0.490459	0.932158	2446	225864	302.1	mental disorders
	Other cerebral degenerations	JAK2 CHIP	0.500079	0.07-3.59	-0.69299	1.00498	-0.689555	0.490474	0.932158	1734	225864	331	neurological
	Cardiac defibrillator in situ	PPM1D CHIP	1.30355	0.61-2.77	0.265095	0.384672	0.689145	0.490732	0.932529	1521	225864	426.92	circulatory system
	Congenital anomaly of fingers/toes	DNA damage response genes	2.00594	0.28-14.54	0.696112	1.01058	0.688827	0.490932	0.932547	142	225864	755.3	congenital anomalies
	Other cells and casts in urine	PPM1D CHIP	1.49585	0.48-4.7	0.402693	0.584441	0.689023	0.490809	0.932547	529	225864	598.4	genitourinary
	Myalgia and myositis unspecified	DNA damage response genes	1.09437	0.85-1.41	0.0901771	0.130895	0.688926	0.49087	0.932547	19670	225864	770	symptoms
	Ingrowing nail	PPM1D CHIP	0.816314	0.46-1.45	-0.202956	0.294636	-0.688836	0.490926	0.932547	5083	225864	703.1	dermatologic
	Epilepsy	JAK2 CHIP	0.500977	0.07-3.58	-0.691196	1.00367	-0.688669	0.491032	0.932645	2972	225864	345.1	neurological
	Other cells and casts in urine	DNA damage response genes	1.41747	0.53-3.83	0.348872	0.506738	0.688466	0.491159	0.932732	529	225864	598.4	genitourinary
	Vascular disorders of skin	TET2 CHIP	1.36717	0.56-3.33	0.312742	0.454744	0.687732	0.491622	0.932732	349	225864	694.3	dermatologic
	Ptosis of eyelid	TP53 CHIP	1.30699	0.61-2.8	0.267726	0.389032	0.688185	0.491336	0.932732	3069	225864	374.3	sense organs
	Noninflammatory disorders of cervix	TET2 CHIP	1.17013	0.75-1.83	0.157114	0.228453	0.687731	0.491622	0.932732	3022	225864	619.3	genitourinary
	Voice disturbance	Splicing factors	1.16081	0.76-1.78	0.149117	0.216798	0.687812	0.491571	0.932732	6659	225864	473.4	respiratory
	Open wound of hand except finger(s)	TET2 CHIP	1.13706	0.79-1.64	0.128442	0.186574	0.688423	0.491186	0.932732	3430	225864	871.1	injuries & poisonings
	Fracture of pelvis	Expanded CHIP	1.12614	0.8-1.58	0.118799	0.172716	0.68783	0.49156	0.932732	735	225864	802	injuries & poisonings
	Hydronephrosis	TET2 CHIP	1.11119	0.82-1.5	0.105435	0.153252	0.687984	0.491463	0.932732	4744	225864	595	genitourinary
	Nerve plexus lesions	Expanded CHIP	0.885395	0.63-1.25	-0.121721	0.176963	-0.687834	0.491557	0.932732	1017	225864	353.1	neurological
	Gastrojejunal ulcer	Overall CHIP	0.837755	0.51-1.39	-0.177029	0.2574	-0.68776	0.491604	0.932732	436	225864	531.5	digestive
	Disorders of menstruation and other abnormal bleeding from female genital tract	PPM1D CHIP	0.816382	0.46-1.45	-0.202873	0.294769	-0.688244	0.491299	0.932732	26733	225864	626	genitourinary
	Aortic aneurysm	JAK2 CHIP	0.667192	0.21-2.11	-0.404678	0.588464	-0.687685	0.491651	0.932732	3447	225864	442.1	circulatory system
	Dentofacial anomalies, including malocclusion	DNA damage response genes	1.41495	0.53-3.81	0.347091	0.504879	0.687474	0.491784	0.932826	1019	225864	524	digestive
	Colles' fracture	TET2 CHIP	0.752627	0.33-1.69	-0.284186	0.413389	-0.687454	0.491796	0.932826	620	225864	803.21	injuries & poisonings
	Congenital deformities of feet	Expanded CHIP	1.08589	0.86-1.37	0.0824028	0.119893	0.687301	0.491893	0.932847	1699	225864	755.1	congenital anomalies
	Peripheral retinal degenerations	Expanded CHIP	0.925668	0.74-1.15	-0.0772399	0.112397	-0.687209	0.491951	0.932847	2131	225864	362.6	sense organs
	Acute pancreatitis	ASXL1 CHIP	0.707691	0.26-1.9	-0.345748	0.503067	-0.687279	0.491907	0.932847	1634	225864	577.1	digestive
	Other hemoglobinopathies	PPM1D CHIP	1.49251	0.48-4.68	0.400458	0.582909	0.686999	0.492084	0.932917	1142	225864	282.8	hematopoietic
	Fracture of radius and ulna	Overall CHIP	0.952296	0.83-1.09	-0.0488795	0.0711424	-0.687066	0.492041	0.932917	4229	225864	803.2	injuries & poisonings
	Seborrheic dermatitis	TET2 CHIP	1.08115	0.87-1.35	0.0780252	0.113602	0.686829	0.49219	0.933029	7827	225864	690.1	dermatologic
	Other complications of pregnancy NEC	Splicing factors	1.54686	0.44-5.38	0.436226	0.63605	0.685836	0.492816	0.933115	8122	225864	646	pregnancy complications
	Absent or infrequent menstruation	TP53 CHIP	1.43076	0.51-3.99	0.358206	0.522851	0.685101	0.49328	0.933115	7145	225864	626.11	genitourinary
	Cancer of larynx, pharynx, nasal cavities	Splicing factors	1.41487	0.52-3.82	0.347036	0.506492	0.685176	0.493233	0.933115	734	225864	149	neoplasms
	Injuries to the nervous system	TET2 CHIP	1.24662	0.66-2.34	0.22044	0.321132	0.686446	0.492432	0.933115	943	225864	907	injuries & poisonings
	Pericarditis	Splicing factors	1.23485	0.68-2.26	0.210952	0.307636	0.685721	0.492889	0.933115	3222	225864	420.2	circulatory system
	Malignant neoplasm of female breast	Splicing factors	1.1899	0.72-1.96	0.173866	0.253785	0.685089	0.493288	0.933115	7257	225864	174.11	neoplasms
	Diverticulum of esophagus, acquired	Overall CHIP	1.1835	0.73-1.91	0.16848	0.245494	0.686289	0.492531	0.933115	205	225864	530.6	digestive
	Stricture and stenosis of esophagus	TET2 CHIP	1.12858	0.8-1.59	0.120959	0.176191	0.686521	0.492385	0.933115	2499	225864	530.3	digestive
	Fracture of radius and ulna	TET2 CHIP	1.10769	0.83-1.48	0.102276	0.149093	0.685992	0.492718	0.933115	4229	225864	803.2	injuries & poisonings
	Noninflammatory disorders of ovary, fallopian tube, and broad ligament	Expanded CHIP	1.07913	0.87-1.34	0.0761514	0.110954	0.686332	0.492504	0.933115	2937	225864	619.1	genitourinary
	Diseases of hard tissues of teeth	Overall CHIP	1.04028	0.93-1.16	0.0394857	0.0575557	0.686044	0.492685	0.933115	8682	225864	521	digestive
	Symptoms involving nervous and musculoskeletal systems	TET2 CHIP	0.928223	0.75-1.15	-0.0744834	0.108681	-0.685342	0.493128	0.933115	9778	225864	781	symptoms
	Stricture/obstruction of ureter	TET2 CHIP	0.897786	0.66-1.22	-0.107823	0.15729	-0.685505	0.493026	0.933115	3682	225864	586.4	genitourinary
	Varicose veins	ASXL1 CHIP	0.890839	0.64-1.24	-0.115592	0.168502	-0.685999	0.492714	0.933115	9294	225864	454	circulatory system
	Visual field defects	TET2 CHIP	0.883237	0.62-1.26	-0.124162	0.181128	-0.685492	0.493033	0.933115	3113	225864	368.4	sense organs
	Placenta previa and abruptio placenta	Overall CHIP	0.818266	0.46-1.45	-0.200567	0.29275	-0.685115	0.493271	0.933115	1176	225864	635.3	pregnancy complications
	Second degree AV block	TET2 CHIP	0.781637	0.39-1.58	-0.246365	0.359363	-0.685561	0.49299	0.933115	667	225864	426.23	circulatory system
	Non-Hodgkins lymphoma	ASXL1 CHIP	0.733635	0.3-1.78	-0.309744	0.451732	-0.685682	0.492914	0.933115	1359	225864	202.2	neoplasms
	Chondrocalcinosis	Splicing factors	0.732697	0.3-1.78	-0.311023	0.453169	-0.686329	0.492506	0.933115	1309	225864	274.21	endocrine/metabolic
	Spermatocele	DNA damage response genes	0.613955	0.15-2.48	-0.487834	0.711919	-0.685238	0.493194	0.933115	736	225864	603.2	genitourinary
	Reticulosarcoma	TET2 CHIP	0.613298	0.15-2.48	-0.488904	0.712948	-0.68575	0.492871	0.933115	302	225864	202.22	neoplasms
	Methicillin resistant Staphylococcus aureus	JAK2 CHIP	0.502285	0.07-3.59	-0.688588	1.00414	-0.685751	0.49287	0.933115	2846	225864	41.12	infectious diseases
	Malignant neoplasm of ovary and other uterine adnexa	JAK2 CHIP	1.63378	0.4-6.66	0.490894	0.716772	0.684867	0.493428	0.933124	1257	225864	184.1	neoplasms
	Convulsions	Splicing factors	1.21418	0.7-2.12	0.194066	0.283348	0.684902	0.493406	0.933124	6684	225864	345.3	neurological
	Other nonmalignant breast conditions	PPM1D CHIP	1.13321	0.79-1.62	0.125052	0.182624	0.684748	0.493503	0.933124	18968	225864	613	genitourinary
	Spirochetal infection	DNMT3A CHIP	1.104	0.83-1.47	0.0989433	0.144505	0.684703	0.493531	0.933124	1676	225864	130	infectious diseases
	Dissociative disorder	Expanded CHIP	0.76813	0.36-1.63	-0.263797	0.385266	-0.684712	0.493525	0.933124	368	225864	303.1	mental disorders
	Malignant neoplasm of rectum, rectosigmoid junction, and anus	ASXL1 CHIP	0.708552	0.26-1.9	-0.344532	0.503311	-0.684531	0.49364	0.933148	1430	225864	153.3	neoplasms
	Noninfectious disorders of lymphatic channels	SF3B1 CHIP	0.670922	0.21-2.1	-0.399103	0.582986	-0.684583	0.493607	0.933148	3379	225864	450	circulatory system
	Acute reaction to stress	DNA damage response genes	1.24557	0.66-2.34	0.21959	0.320911	0.684272	0.493804	0.933367	2706	225864	300.8	mental disorders
	Other dyschromia	ASXL1 CHIP	1.0881	0.85-1.39	0.0844361	0.123421	0.684131	0.493893	0.933445	17682	225864	694.2	dermatologic
	Other specified congenital anomalies of nervous system	ASXL1 CHIP	1.4883	0.48-4.66	0.397634	0.581839	0.683409	0.494348	0.933496	901	225864	752.2	congenital anomalies
	Secondary hyperparathyroidism (of renal origin)	SF3B1 CHIP	1.4149	0.52-3.83	0.347058	0.507728	0.683552	0.494258	0.933496	1977	225864	588.2	genitourinary
	Malignant neoplasm of gallbladder and extrahepatic bile ducts	Expanded CHIP	1.28893	0.62-2.67	0.25381	0.371089	0.683959	0.494001	0.933496	124	225864	159.3	neoplasms
	Syncope and collapse	TET2 CHIP	0.941762	0.79-1.12	-0.0600032	0.0877978	-0.683424	0.494339	0.933496	17216	225864	788	symptoms
	Nonsenile Cataract	Expanded CHIP	0.902584	0.67-1.21	-0.102494	0.149936	-0.683582	0.494239	0.933496	844	225864	366.1	sense organs
	Unspecified polyarthropathy or polyarthritis	Expanded CHIP	0.860338	0.56-1.32	-0.15043	0.220167	-0.683255	0.494446	0.933496	590	225864	716.1	musculoskeletal
	Uterine leiomyoma	ASXL1 CHIP	0.836843	0.5-1.39	-0.178119	0.260637	-0.683399	0.494355	0.933496	10112	225864	218.1	neoplasms
	Hemorrhage or hematoma complicating a procedure	ASXL1 CHIP	0.794071	0.41-1.54	-0.230583	0.337223	-0.68377	0.49412	0.933496	2539	225864	850	injuries & poisonings
	Anticoagulants causing adverse effects	DNMT3A CHIP	0.769115	0.36-1.63	-0.262514	0.384133	-0.683394	0.494358	0.933496	337	225864	964.1	injuries & poisonings
	Benign neoplasm of unspecified sites	PPM1D CHIP	0.754174	0.34-1.69	-0.282132	0.412895	-0.683303	0.494415	0.933496	2608	225864	229	neoplasms
	Keratoconjunctivitis	PPM1D CHIP	0.708227	0.26-1.9	-0.34499	0.504432	-0.683918	0.494027	0.933496	1950	225864	370.3	sense organs
	Other acute and subacute forms of ischemic heart disease	DNMT3A CHIP	1.10264	0.83-1.46	0.0977067	0.143053	0.683009	0.494601	0.933527	1627	225864	411.9	circulatory system
	Dentofacial anomalies, including malocclusion	DNMT3A CHIP	0.844805	0.52-1.37	-0.16865	0.246874	-0.683143	0.494516	0.933527	1019	225864	524	digestive
	Appendicitis	Splicing factors	0.615566	0.15-2.48	-0.485213	0.710412	-0.683002	0.494606	0.933527	1927	225864	540.1	digestive
	Open wound of finger(s)	Overall CHIP	0.958261	0.85-1.08	-0.0426355	0.0624439	-0.68278	0.494746	0.933665	6807	225864	871.2	injuries & poisonings
	Dental caries	JAK2 CHIP	0.70669	0.26-1.91	-0.347164	0.50849	-0.682735	0.494774	0.933665	8306	225864	521.1	digestive
	Benign neoplasm of parathyroid gland	PPM1D CHIP	1.6258	0.4-6.59	0.485998	0.71379	0.680871	0.495953	0.933735	416	225864	227.2	neoplasms
	Lung disease due to external agents	Splicing factors	1.41171	0.52-3.8	0.344801	0.505619	0.681938	0.495278	0.933735	985	225864	500	respiratory
	Urticaria	TP53 CHIP	1.3013	0.61-2.78	0.263367	0.386664	0.681128	0.495791	0.933735	6589	225864	947	dermatologic
	Secondary thrombocytopenia	ASXL1 CHIP	1.2974	0.61-2.75	0.260363	0.38244	0.680793	0.496002	0.933735	1439	225864	287.32	hematopoietic
	Other derangement of joint	SF3B1 CHIP	1.2629	0.65-2.47	0.233412	0.342628	0.681239	0.495721	0.933735	6172	225864	742.9	musculoskeletal
	Symptomatic menopause	SF3B1 CHIP	1.19669	0.71-2.01	0.17956	0.26356	0.68129	0.495688	0.933735	14703	225864	627.2	genitourinary
	Nonrheumatic tricuspid valve disorders	DNA damage response genes	1.17446	0.74-1.86	0.160806	0.235945	0.681542	0.495529	0.933735	3297	225864	395.3	circulatory system
	Hypercoagulable state	TET2 CHIP	1.16339	0.75-1.8	0.151339	0.222301	0.680785	0.496008	0.933735	2424	225864	286.8	hematopoietic
	Melanomas of skin, dx or hx	TET2 CHIP	1.11119	0.82-1.5	0.105436	0.154755	0.68131	0.495675	0.933735	2853	225864	172.1	neoplasms
	Diseases of pancreas	TET2 CHIP	1.09692	0.84-1.43	0.0925061	0.135716	0.681616	0.495482	0.933735	5339	225864	577	digestive
	Cardiac shunt/ heart septal defect	Overall CHIP	1.07354	0.88-1.32	0.0709642	0.104192	0.681093	0.495812	0.933735	1940	225864	747.11	congenital anomalies
	Alopecia	DNMT3A CHIP	1.05507	0.9-1.23	0.0536069	0.0785809	0.682187	0.495121	0.933735	7814	225864	704.1	dermatologic
	Gout	Expanded CHIP	1.04066	0.93-1.17	0.0398592	0.0585239	0.681075	0.495824	0.933735	6362	225864	274.1	endocrine/metabolic
	Fracture of upper limb	Expanded CHIP	1.03948	0.93-1.16	0.0387213	0.0568699	0.680876	0.49595	0.933735	8176	225864	803	injuries & poisonings
	Premature beats	Overall CHIP	1.03374	0.94-1.14	0.0331867	0.0486985	0.681472	0.495573	0.933735	7426	225864	427.6	circulatory system
	Obesity	DNMT3A CHIP	0.975444	0.91-1.05	-0.0248627	0.0364951	-0.681263	0.495705	0.933735	51403	225864	278.1	endocrine/metabolic
	Osteoarthrosis involving more than one site, but not specified as generalized	DNMT3A CHIP	0.912289	0.7-1.19	-0.0917984	0.134568	-0.682171	0.495131	0.933735	1772	225864	740.3	musculoskeletal
	Cardiac conduction disorders	JAK2 CHIP	0.854996	0.54-1.34	-0.156658	0.230023	-0.681054	0.495837	0.933735	24032	225864	426	circulatory system
	Other alveolar and parietoalveolar pneumonopathy	TET2 CHIP	0.853078	0.54-1.35	-0.158904	0.233359	-0.680942	0.495908	0.933735	1915	225864	504	respiratory
	Redundant prepuce and phimosis/BXO	Expanded CHIP	0.849878	0.53-1.36	-0.162663	0.238719	-0.681401	0.495618	0.933735	561	225864	604.1	genitourinary
	Inflammatory and toxic neuropathy	SF3B1 CHIP	0.836635	0.5-1.4	-0.178367	0.261419	-0.682304	0.495047	0.933735	12601	225864	357	neurological
	Secondary malignancy of bone	ASXL1 CHIP	0.709481	0.26-1.9	-0.343221	0.503624	-0.681503	0.495554	0.933735	1065	225864	198.6	neoplasms
	Nasal polyps	TP53 CHIP	0.50478	0.07-3.61	-0.683632	1.00361	-0.681173	0.495762	0.933735	1569	225864	471	respiratory
	Changes in skin texture	TP53 CHIP	0.504173	0.07-3.6	-0.684836	1.00353	-0.682428	0.494969	0.933735	1654	225864	687.3	dermatologic
	Secondary malignancy of bone	SF3B1 CHIP	0.504004	0.07-3.61	-0.68517	1.00404	-0.682413	0.494978	0.933735	1065	225864	198.6	neoplasms
	Abnormality of red blood cells	PPM1D CHIP	0.505106	0.07-3.61	-0.682987	1.00361	-0.680533	0.496167	0.933944	608	225864	289.9	hematopoietic
	Fracture of tibia and fibula	Splicing factors	1.27657	0.63-2.58	0.244176	0.358883	0.680376	0.496266	0.933951	2808	225864	800.3	injuries & poisonings
	Muscle/tendon sprain	Splicing factors	0.616427	0.15-2.48	-0.483815	0.711078	-0.680397	0.496253	0.933951	900	225864	840.1	injuries & poisonings
	Sprains and strains	Overall CHIP	1.02154	0.96-1.09	0.0213128	0.0313362	0.680133	0.49642	0.934061	28140	225864	840	injuries & poisonings
	Noninflammatory disorders of vagina	JAK2 CHIP	0.749484	0.33-1.72	-0.28837	0.423968	-0.680169	0.496397	0.934061	13832	225864	619.4	genitourinary
	Spinal enthesopathy	Overall CHIP	1.1782	0.73-1.89	0.163985	0.241193	0.679893	0.496572	0.934076	285	225864	715.3	musculoskeletal
	Strabismus (not specified as paralytic)	DNMT3A CHIP	1.09054	0.85-1.4	0.0866753	0.127474	0.679943	0.496541	0.934076	2079	225864	378.1	sense organs
	Inflammatory and toxic neuropathy	Splicing factors	0.881609	0.61-1.27	-0.126006	0.185305	-0.679995	0.496508	0.934076	12601	225864	357	neurological
	Osteoarthrosis, generalized	Splicing factors	1.14005	0.78-1.66	0.131068	0.192887	0.679509	0.496816	0.934354	7278	225864	740.2	musculoskeletal
	Calculus of kidney	JAK2 CHIP	0.78068	0.38-1.59	-0.24759	0.364357	-0.679526	0.496804	0.934354	11071	225864	594.1	genitourinary
	Heart valve replaced	DNMT3A CHIP	0.913264	0.7-1.19	-0.09073	0.133557	-0.679336	0.496925	0.93447	1960	225864	395.6	circulatory system
	Type 2 diabetes with ophthalmic manifestations	Splicing factors	1.19784	0.71-2.02	0.180522	0.265878	0.678965	0.49716	0.934822	4462	225864	250.23	endocrine/metabolic
	Anxiety disorders	SF3B1 CHIP	0.885301	0.62-1.26	-0.121828	0.179478	-0.678788	0.497272	0.934943	54553	225864	300	mental disorders
	Urethral hypermobility/ISD	PPM1D CHIP	1.62336	0.4-6.58	0.4845	0.714061	0.678513	0.497446	0.935	384	225864	597.8	genitourinary
	Malignant neoplasm of other urinary organs	DNA damage response genes	1.48761	0.47-4.69	0.397172	0.585357	0.678513	0.497446	0.935	305	225864	189.4	neoplasms
	Corneal opacity	TP53 CHIP	0.506044	0.07-3.62	-0.681132	1.00382	-0.678539	0.49743	0.935	1383	225864	364.1	sense organs
	Meniere's disease	TET2 CHIP	1.22094	0.69-2.17	0.199619	0.294313	0.678255	0.49761	0.935038	807	225864	386.1	sense organs
	Nonspecific abnormal findings on radiological and other examination of biliary tract	DNMT3A CHIP	1.0912	0.85-1.4	0.0872759	0.128652	0.678386	0.497527	0.935038	2360	225864	575.9	digestive
	Symbolic dysfunction	Expanded CHIP	0.829479	0.48-1.42	-0.186957	0.275616	-0.678324	0.497566	0.935038	427	225864	292.12	mental disorders
	Coagulation defects complicating pregnancy or postpartum	Overall CHIP	1.24409	0.66-2.34	0.218405	0.322111	0.678042	0.497745	0.935052	785	225864	286.3	hematopoietic
	Diseases of the jaws	TET2 CHIP	1.09169	0.85-1.41	0.0877311	0.129408	0.67794	0.49781	0.935052	7426	225864	526	digestive
	Alpha-1-antitrypsin deficiency	Expanded CHIP	0.670616	0.21-2.13	-0.399558	0.589226	-0.678108	0.497703	0.935052	124	225864	270.34	endocrine/metabolic
	Mitral valve disease	TP53 CHIP	0.616473	0.15-2.5	-0.483741	0.71351	-0.677974	0.497788	0.935052	1841	225864	394.2	circulatory system
	Pelvic peritoneal adhesions, female (postoperative) (postinfection)	SF3B1 CHIP	1.98291	0.27-14.35	0.684567	1.00993	0.677833	0.497878	0.93509	1381	225864	614.1	genitourinary
	Disorder of skin and subcutaneous tissue NOS	JAK2 CHIP	0.845528	0.52-1.37	-0.167794	0.247662	-0.677512	0.498081	0.935383	22521	225864	689	dermatologic
	Cellulitis and abscess of fingers/toes	DNMT3A CHIP	1.05595	0.9-1.24	0.0544378	0.0803724	0.67732	0.498203	0.935521	6765	225864	681.1	dermatologic
	Circulatory disease NEC	SF3B1 CHIP	1.18832	0.72-1.96	0.17254	0.254847	0.677032	0.498386	0.935684	8642	225864	459.9	circulatory system
	Need for Hormone replacement therapy (postmenopausal)	DNMT3A CHIP	0.928715	0.75-1.15	-0.0739536	0.109228	-0.677059	0.498368	0.935684	3478	225864	627.22	genitourinary
	Hypertrophy of salivary gland	DNMT3A CHIP	1.26086	0.64-2.47	0.231793	0.342472	0.676823	0.498518	0.935753	248	225864	527.1	digestive
	Other hemoglobinopathies	Expanded CHIP	0.885497	0.62-1.26	-0.121607	0.179667	-0.676843	0.498506	0.935753	1142	225864	282.8	hematopoietic
	Abnormal heart sounds	Overall CHIP	1.03424	0.94-1.14	0.0336644	0.0497692	0.676411	0.49878	0.936154	7901	225864	396	circulatory system
	Convulsions	ASXL1 CHIP	1.16288	0.75-1.8	0.1509	0.223136	0.676271	0.498869	0.93623	6684	225864	345.3	neurological
	Malignant neoplasm of gallbladder and extrahepatic bile ducts	Splicing factors	1.98124	0.27-14.39	0.683722	1.01156	0.675909	0.499099	0.936231	124	225864	159.3	neoplasms
	Open wound of ear	TP53 CHIP	1.97311	0.27-14.16	0.67961	1.00554	0.675865	0.499126	0.936231	489	225864	870.2	injuries & poisonings
	Other alveolar and parietoalveolar pneumonopathy	TP53 CHIP	1.4091	0.52-3.81	0.342949	0.507211	0.676146	0.498948	0.936231	1915	225864	504	respiratory
	Chronic pharyngitis and nasopharyngitis	JAK2 CHIP	0.781513	0.38-1.6	-0.246524	0.364686	-0.67599	0.499047	0.936231	10320	225864	472	respiratory
	Acute posthemorrhagic anemia	JAK2 CHIP	0.734655	0.3-1.8	-0.308355	0.456102	-0.676065	0.498999	0.936231	7404	225864	285.1	hematopoietic
	Eating disorder	PPM1D CHIP	0.507803	0.07-3.62	-0.677661	1.00277	-0.67579	0.499174	0.936231	1800	225864	305.2	mental disorders
	Arthropathy associated with infections	TP53 CHIP	0.50754	0.07-3.63	-0.67818	1.00361	-0.675741	0.499205	0.936231	1550	225864	711	musculoskeletal
	Rheumatoid arthritis	DNMT3A CHIP	1.06021	0.89-1.26	0.0584714	0.0866019	0.675174	0.499565	0.93646	5210	225864	714.1	musculoskeletal
	Erythematosquamous dermatosis	TP53 CHIP	0.782731	0.38-1.59	-0.244966	0.362788	-0.675232	0.499529	0.93646	7948	225864	690	dermatologic
	Generalized anxiety disorder	SF3B1 CHIP	0.782627	0.38-1.59	-0.245099	0.362899	-0.675393	0.499426	0.93646	14544	225864	300.11	mental disorders
	Primary open angle glaucoma	ASXL1 CHIP	0.77184	0.36-1.64	-0.258978	0.383574	-0.675171	0.499567	0.93646	1275	225864	365.11	sense organs
	Colles' fracture	Splicing factors	0.50754	0.07-3.63	-0.678181	1.00413	-0.675393	0.499426	0.93646	620	225864	803.21	injuries & poisonings
	Paranoid disorders	Overall CHIP	1.10868	0.82-1.5	0.103171	0.152843	0.675011	0.499669	0.936561	1298	225864	295.2	mental disorders
	Malignant neoplasm of kidney, except pelvis	Splicing factors	1.32275	0.59-2.98	0.279712	0.414846	0.674255	0.500149	0.936848	1110	225864	189.11	neoplasms
	Malignant neoplasm of kidney, except pelvis	ASXL1 CHIP	1.27372	0.63-2.57	0.241944	0.358834	0.67425	0.500152	0.936848	1110	225864	189.11	neoplasms
	Eye infection, viral	DNA damage response genes	1.27309	0.63-2.57	0.241446	0.358029	0.674377	0.500072	0.936848	1990	225864	369.2	sense organs
	Open wound of lip and mouth	DNMT3A CHIP	1.13952	0.78-1.67	0.130609	0.193701	0.674278	0.500134	0.936848	1203	225864	870.5	injuries & poisonings
	Candidiasis	Expanded CHIP	1.0357	0.94-1.15	0.0350801	0.052002	0.674591	0.499936	0.936848	14851	225864	112	infectious diseases
	Tinnitus	JAK2 CHIP	0.800871	0.42-1.53	-0.222056	0.329241	-0.674448	0.500027	0.936848	11724	225864	389.4	sense organs
	Polyp of corpus uteri	DNA damage response genes	0.736969	0.3-1.79	-0.30521	0.452722	-0.674166	0.500206	0.936848	2956	225864	622.1	genitourinary
	Parasomnia	PPM1D CHIP	0.675882	0.22-2.11	-0.391737	0.581043	-0.674196	0.500187	0.936848	1788	225864	327.5	neurological
	Venous/cerebrovascular complications embolism in pregnancy and the puerperium	Splicing factors	1.9734	0.27-14.24	0.679757	1.00841	0.674088	0.500255	0.93685	1214	225864	671	pregnancy complications
	Acquired foot deformities	PPM1D CHIP	1.11247	0.82-1.52	0.106584	0.158176	0.673832	0.500418	0.936862	14471	225864	735	musculoskeletal
	Diseases of hard tissues of teeth	TET2 CHIP	1.09823	0.84-1.44	0.0937019	0.139085	0.673701	0.500501	0.936862	8682	225864	521	digestive
	Peripheral vascular disease, unspecified	TET2 CHIP	1.07584	0.87-1.33	0.0730983	0.108497	0.673733	0.500481	0.936862	6869	225864	443.9	circulatory system
	Irritable Bowel Syndrome	Overall CHIP	1.03485	0.94-1.14	0.0342593	0.0508351	0.67393	0.500356	0.936862	9111	225864	564.1	digestive
	Throat pain	Overall CHIP	0.945821	0.8-1.11	-0.055702	0.0826797	-0.673708	0.500497	0.936862	4187	225864	478	respiratory
	Ichthyosis congenita	TET2 CHIP	0.507897	0.07-3.65	-0.677477	1.00602	-0.67342	0.50068	0.937106	197	225864	691.1	dermatologic
	Dermatochalasis	ASXL1 CHIP	1.15607	0.76-1.76	0.145025	0.215428	0.673195	0.500823	0.937284	2797	225864	374.6	sense organs
	Scleritis and episcleritis	ASXL1 CHIP	0.509206	0.07-3.63	-0.674902	1.00276	-0.673046	0.500918	0.937372	627	225864	379.1	sense organs
	Joint/ligament sprain	JAK2 CHIP	1.35845	0.56-3.32	0.306347	0.455491	0.672563	0.501225	0.937446	4613	225864	840.3	injuries & poisonings
	Noninflammatory disorders of ovary, fallopian tube, and broad ligament	Overall CHIP	1.06789	0.88-1.29	0.0656854	0.0976344	0.672769	0.501094	0.937446	2937	225864	619.1	genitourinary
	Other peripheral nerve disorders	Expanded CHIP	1.0252	0.95-1.1	0.0248862	0.0370001	0.672598	0.501203	0.937446	21979	225864	351	neurological
	Noninflammatory disorders of vagina	Overall CHIP	0.964612	0.87-1.07	-0.0360294	0.0535729	-0.672531	0.501246	0.937446	13832	225864	619.4	genitourinary
	Muscular dystrophies and other myopathies	Overall CHIP	0.926115	0.74-1.16	-0.076757	0.114102	-0.672703	0.501136	0.937446	1684	225864	359	neurological
	Impacted cerumen	TP53 CHIP	0.847176	0.52-1.37	-0.165847	0.24655	-0.672668	0.501158	0.937446	14263	225864	380.4	sense organs
	Angiodysplasia of intestine (without mention of hemorrhage)	PPM1D CHIP	1.48048	0.47-4.65	0.392368	0.583803	0.672089	0.501527	0.937882	480	225864	556.11	digestive
	Leukoplakia of oral mucosa	DNA damage response genes	1.48032	0.47-4.65	0.392256	0.583825	0.671873	0.501664	0.937984	385	225864	528.6	digestive
	Other specified diseases of the salivary glands	PPM1D CHIP	1.479	0.47-4.63	0.391363	0.582791	0.671532	0.501881	0.937984	711	225864	527.8	digestive
	Fracture of foot	TP53 CHIP	1.35696	0.56-3.31	0.305247	0.4544	0.671759	0.501737	0.937984	3213	225864	801.1	injuries & poisonings
	Keratitis	Splicing factors	1.20193	0.7-2.06	0.18393	0.273908	0.671504	0.5019	0.937984	4278	225864	370	sense organs
	Hyperhidrosis	TET2 CHIP	1.10702	0.82-1.49	0.101673	0.151432	0.671412	0.501958	0.937984	5536	225864	705.8	dermatologic
	Other nonmalignant breast conditions	ASXL1 CHIP	1.1064	0.82-1.49	0.101112	0.150598	0.671399	0.501966	0.937984	18968	225864	613	genitourinary
	Cervical radiculitis	DNMT3A CHIP	0.957893	0.84-1.09	-0.0430194	0.0640705	-0.671438	0.501941	0.937984	10738	225864	765	symptoms
	Abnormal results of function study of liver	JAK2 CHIP	0.675706	0.22-2.12	-0.391997	0.583726	-0.671542	0.501875	0.937984	5222	225864	573.7	digestive
	Psoriasis vulgaris	DNMT3A CHIP	1.06467	0.89-1.28	0.062665	0.0933605	0.671215	0.502084	0.937994	4645	225864	696.41	dermatologic
	Aortic ectasia	SF3B1 CHIP	0.755675	0.33-1.71	-0.280144	0.417377	-0.671201	0.502092	0.937994	2917	225864	447.7	circulatory system
	Polymyositis	Expanded CHIP	0.709434	0.26-1.93	-0.343288	0.511481	-0.671165	0.502115	0.937994	147	225864	709.4	dermatologic
	Urinary incontinence	DNMT3A CHIP	1.03545	0.94-1.15	0.0348388	0.0519176	0.671041	0.502194	0.938035	14775	225864	599.4	genitourinary
	Peripheral vascular disease	DNMT3A CHIP	0.959815	0.85-1.08	-0.0410143	0.0611279	-0.670958	0.502248	0.938035	10389	225864	443	circulatory system
	Ill-defined descriptions and complications of heart disease	TET2 CHIP	0.945347	0.8-1.11	-0.0562034	0.0837728	-0.670903	0.502282	0.938035	15997	225864	429	circulatory system
	Myalgia and myositis unspecified	TP53 CHIP	0.845695	0.52-1.38	-0.167596	0.249905	-0.67064	0.50245	0.93808	19670	225864	770	symptoms
	Cervical radiculitis	JAK2 CHIP	0.783368	0.38-1.6	-0.244153	0.364021	-0.670711	0.502404	0.93808	10738	225864	765	symptoms
	Tracheostomy complications	Expanded CHIP	0.674001	0.21-2.13	-0.394524	0.588249	-0.670675	0.502427	0.93808	138	225864	519.1	respiratory
	Histoplasmosis	Splicing factors	1.96781	0.27-14.28	0.676922	1.01111	0.669482	0.503188	0.938409	154	225864	117.1	infectious diseases
	Hyperhidrosis	TP53 CHIP	1.29502	0.61-2.76	0.258524	0.385799	0.6701	0.502794	0.938409	5536	225864	705.8	dermatologic
	Periapical abscess	Splicing factors	1.27204	0.63-2.57	0.240622	0.35924	0.66981	0.502979	0.938409	4286	225864	522.5	digestive
	Anomalies of endocrine glands, congenital	Overall CHIP	1.24923	0.65-2.4	0.222525	0.332395	0.669458	0.503203	0.938409	170	225864	759.1	congenital anomalies
	Organic or persistent insomnia	Splicing factors	1.2091	0.69-2.11	0.189878	0.283603	0.669518	0.503165	0.938409	4580	225864	327.41	neurological
	Dysplasia of cervix	Overall CHIP	1.17786	0.73-1.9	0.163699	0.244294	0.670088	0.502802	0.938409	444	225864	620.1	genitourinary
	Other arthropathies	Splicing factors	1.10291	0.83-1.47	0.097954	0.146217	0.669923	0.502907	0.938409	15909	225864	716	musculoskeletal
	Primary hypercoagulable state	DNMT3A CHIP	1.10008	0.83-1.45	0.095379	0.142424	0.669685	0.503059	0.938409	2235	225864	286.81	hematopoietic
	Macular puckering of retina	Overall CHIP	0.956213	0.84-1.09	-0.0447751	0.0668794	-0.669489	0.503184	0.938409	3355	225864	362.26	sense organs
	Toxic multinodular goiter	Overall CHIP	0.858979	0.55-1.34	-0.152011	0.226968	-0.669743	0.503021	0.938409	416	225864	242.2	endocrine/metabolic
	Suppurative and unspecified otitis media	SF3B1 CHIP	0.7569	0.34-1.71	-0.278524	0.415794	-0.669862	0.502946	0.938409	10111	225864	381.11	sense organs
	Localized adiposity	PPM1D CHIP	0.510645	0.07-3.65	-0.67208	1.00296	-0.670095	0.502797	0.938409	1353	225864	278.3	endocrine/metabolic
	Corneal degenerations	TET2 CHIP	0.822018	0.46-1.46	-0.195992	0.292799	-0.669376	0.503255	0.938416	1328	225864	364.4	sense organs
	Arthropathy associated with neurological disorders	PPM1D CHIP	1.61054	0.4-6.51	0.476569	0.712414	0.668949	0.503528	0.938835	543	225864	713.5	musculoskeletal
	Fracture of hand or wrist	DNA damage response genes	0.851345	0.53-1.36	-0.160938	0.24064	-0.668793	0.503627	0.938931	5763	225864	804	injuries & poisonings
	Calculus of lower urinary tract	ASXL1 CHIP	1.31932	0.59-2.97	0.277118	0.41449	0.668577	0.503766	0.93901	732	225864	594.2	genitourinary
	Eating disorder	ASXL1 CHIP	0.622034	0.15-2.5	-0.47476	0.710107	-0.668575	0.503766	0.93901	1800	225864	305.2	mental disorders
	Aortic valve disease	DNA damage response genes	1.61519	0.4-6.6	0.47945	0.718456	0.667334	0.504559	0.939336	171	225864	394.3	circulatory system
	Polyneuropathy due to drugs	Splicing factors	1.47548	0.47-4.62	0.388985	0.582515	0.667769	0.504281	0.939336	917	225864	316.1	mental disorders
	Separation of retinal layers	ASXL1 CHIP	1.40169	0.52-3.78	0.337681	0.505678	0.667779	0.504275	0.939336	520	225864	362.31	sense organs
	Other benign neoplasm of connective and other soft tissue	TP53 CHIP	1.35563	0.56-3.31	0.304263	0.455505	0.667968	0.504154	0.939336	3736	225864	215	neoplasms
	Gastrointestinal complications	DNA damage response genes	1.25303	0.65-2.43	0.225567	0.337717	0.667917	0.504187	0.939336	2737	225864	569.2	digestive
	Peritonitis and retroperitoneal infections	DNA damage response genes	1.25281	0.65-2.43	0.225387	0.337697	0.667423	0.504502	0.939336	2282	225864	567	digestive
	Viremia, NOS	Splicing factors	1.23968	0.66-2.33	0.214855	0.321776	0.667716	0.504315	0.939336	6907	225864	79.9	infectious diseases
	Hypertrophy of female genital organs	Overall CHIP	1.06594	0.88-1.29	0.0638558	0.0956501	0.667597	0.504391	0.939336	2973	225864	623	genitourinary
	Premenopausal menorrhagia	Overall CHIP	0.893279	0.64-1.24	-0.112856	0.168922	-0.668098	0.504071	0.939336	1323	225864	627.4	genitourinary
	Dyspepsia and other specified disorders of function of stomach	ASXL1 CHIP	0.855132	0.54-1.35	-0.1565	0.234409	-0.667637	0.504365	0.939336	6239	225864	536.8	digestive
	Other specified congenital anomalies of nervous system	DNMT3A CHIP	0.828637	0.48-1.44	-0.187973	0.281629	-0.667448	0.504486	0.939336	901	225864	752.2	congenital anomalies
	Subarachnoid hemorrhage	PPM1D CHIP	0.511601	0.07-3.66	-0.670209	1.00337	-0.667961	0.504159	0.939336	695	225864	430.1	circulatory system
	Intestinal malabsorption (non-celiac)	JAK2 CHIP	0.511533	0.07-3.66	-0.670343	1.00453	-0.667321	0.504567	0.939336	2302	225864	557	digestive
	Neural tube defects	Expanded CHIP	1.20189	0.7-2.06	0.183894	0.275607	0.667234	0.504623	0.93935	475	225864	752.1	congenital anomalies
	Complication of colostomy or enterostomy	SF3B1 CHIP	1.95776	0.27-14.09	0.671802	1.00697	0.66715	0.504676	0.93936	435	225864	853	injuries & poisonings
	Corneal opacity	PPM1D CHIP	1.31818	0.59-2.97	0.276249	0.414152	0.667024	0.504757	0.939421	1383	225864	364.1	sense organs
	Open wound of ear	TET2 CHIP	1.35368	0.56-3.3	0.302827	0.454276	0.666615	0.505018	0.939518	489	225864	870.2	injuries & poisonings
	Retinal detachment with retinal defect	PPM1D CHIP	1.35251	0.56-3.29	0.301961	0.452975	0.666619	0.505015	0.939518	1059	225864	361.1	sense organs
	Hyperaldosteronism	Expanded CHIP	0.795507	0.41-1.56	-0.228776	0.343175	-0.666644	0.504999	0.939518	266	225864	255.12	endocrine/metabolic
	Schmorl's nodes	Expanded CHIP	0.784582	0.38-1.6	-0.242604	0.363962	-0.666565	0.50505	0.939518	231	225864	722.3	musculoskeletal
	Chondrocalcinosis	JAK2 CHIP	0.511219	0.07-3.68	-0.670958	1.00649	-0.666629	0.505009	0.939518	1309	225864	274.21	endocrine/metabolic
	Hyperparathyroidism	SF3B1 CHIP	1.29464	0.61-2.77	0.258235	0.387508	0.666399	0.505156	0.939626	3404	225864	252.1	endocrine/metabolic
	Sprains and strains	Expanded CHIP	1.02382	0.96-1.1	0.0235385	0.035336	0.666133	0.505326	0.939852	28140	225864	840	injuries & poisonings
	Disorders of other cranial nerves	ASXL1 CHIP	1.18473	0.72-1.95	0.169512	0.254638	0.665697	0.505605	0.940281	3848	225864	352	neurological
	Breast cancer	Splicing factors	1.17911	0.73-1.92	0.164761	0.247536	0.665602	0.505666	0.940305	7710	225864	174	neoplasms
	Diseases of the oral soft tissues, excluding lesions specific for gingiva and tongue	SF3B1 CHIP	1.21108	0.69-2.13	0.19151	0.287862	0.665284	0.505869	0.940503	9249	225864	528	digestive
	Other specified cardiac dysrhythmias	DNMT3A CHIP	0.96544	0.87-1.07	-0.0351713	0.0528652	-0.665302	0.505857	0.940503	14871	225864	427.3	circulatory system
	Cyst and pseudocyst of pancreas	TP53 CHIP	1.40209	0.52-3.8	0.337964	0.508321	0.664863	0.506138	0.940556	1762	225864	577.3	digestive
	Iron deficiency anemia secondary to blood loss (chronic)	SF3B1 CHIP	1.29316	0.61-2.76	0.257085	0.386645	0.664914	0.506106	0.940556	5065	225864	280.2	hematopoietic
	Other acquired musculoskeletal deformity	Expanded CHIP	1.03402	0.94-1.14	0.03345	0.050289	0.665155	0.505951	0.940556	9482	225864	738	musculoskeletal
	Generalized anxiety disorder	Overall CHIP	1.03145	0.94-1.13	0.0309636	0.0465653	0.664951	0.506082	0.940556	14544	225864	300.11	mental disorders
	Poisoning by psychotropic agents	TET2 CHIP	0.715602	0.27-1.92	-0.334631	0.50322	-0.66498	0.506063	0.940556	1310	225864	969	injuries & poisonings
	Carcinoid syndrome	Expanded CHIP	1.32873	0.57-3.07	0.284227	0.427883	0.664262	0.506523	0.941181	94	225864	259.2	endocrine/metabolic
	Other open wound of head and face	ASXL1 CHIP	0.788692	0.39-1.59	-0.23738	0.357429	-0.664131	0.506607	0.941247	2616	225864	870.3	injuries & poisonings
	Perforation of tympanic membrane	SF3B1 CHIP	1.60555	0.4-6.5	0.473467	0.713341	0.663731	0.506863	0.941248	1108	225864	384.4	sense organs
	Screening for malignant neoplasms of the skin	SF3B1 CHIP	1.17529	0.73-1.89	0.161514	0.243265	0.663942	0.506727	0.941248	10335	225864	216.1	neoplasms
	Acquired absence of breast	TET2 CHIP	0.882792	0.61-1.28	-0.124666	0.187832	-0.663709	0.506876	0.941248	3493	225864	175	neoplasms
	Other forms of chronic heart disease	JAK2 CHIP	0.738171	0.3-1.81	-0.30358	0.457292	-0.663864	0.506777	0.941248	5565	225864	414	circulatory system
	Sialolithiasis	TET2 CHIP	0.623199	0.15-2.52	-0.472889	0.712297	-0.663893	0.506759	0.941248	337	225864	528.7	digestive
	Inflammatory conditions of jaw	ASXL1 CHIP	0.513946	0.07-3.67	-0.665637	1.00295	-0.663678	0.506896	0.941248	638	225864	526.5	digestive
	Alcoholism	ASXL1 CHIP	1.11692	0.81-1.55	0.110572	0.166668	0.663426	0.507058	0.941458	11486	225864	317.1	mental disorders
	Nephritis and nephropathy in diseases classified elsewhere	SF3B1 CHIP	1.60519	0.4-6.5	0.473244	0.713587	0.66319	0.507209	0.941584	1182	225864	580.31	genitourinary
	Disorders of phosphorus metabolism	ASXL1 CHIP	0.799719	0.41-1.55	-0.223495	0.337011	-0.66317	0.507222	0.941584	3229	225864	275.53	endocrine/metabolic
	Nonspecific elevation of levels of transaminase or lactic acid dehydrogenase [LDH]	SF3B1 CHIP	0.623751	0.15-2.52	-0.472005	0.711843	-0.663074	0.507283	0.941608	3971	225864	573.6	digestive
	Acquired spondylolisthesis	Splicing factors	0.857964	0.55-1.35	-0.153193	0.231099	-0.662892	0.5074	0.941646	7193	225864	738.4	musculoskeletal
	Disorders of iris and ciliary body	Splicing factors	0.679716	0.22-2.13	-0.38608	0.58236	-0.662957	0.507358	0.941646	1074	225864	379.5	sense organs
	Abnormal granulation tissue	DNA damage response genes	1.34964	0.56-3.28	0.299835	0.452461	0.662677	0.507538	0.941812	930	225864	701.5	dermatologic
	Systemic lupus erythematosus	Expanded CHIP	1.08604	0.85-1.39	0.0825404	0.124621	0.662332	0.507758	0.942042	2374	225864	695.42	dermatologic
	Torsion dystonia	DNMT3A CHIP	0.891921	0.64-1.25	-0.114378	0.172677	-0.662378	0.507729	0.942042	1639	225864	333.4	neurological
	Disorders of diaphragm	PPM1D CHIP	1.35001	0.56-3.28	0.300109	0.453327	0.662015	0.507962	0.942098	1140	225864	513.8	respiratory
	Spondylosis with myelopathy	Splicing factors	1.25175	0.64-2.43	0.224546	0.339198	0.661991	0.507977	0.942098	2244	225864	721.2	musculoskeletal
	Obesity	ASXL1 CHIP	1.06446	0.88-1.28	0.0624716	0.0943703	0.661984	0.507982	0.942098	51403	225864	278.1	endocrine/metabolic
	Migrain with aura	Expanded CHIP	1.05475	0.9-1.24	0.0533077	0.0805154	0.662082	0.507919	0.942098	5946	225864	340.1	neurological
	Muscle weakness	SF3B1 CHIP	1.21009	0.69-2.13	0.190693	0.288133	0.661823	0.508085	0.9422	7807	225864	772.3	symptoms
	Hemorrhage of rectum and anus	Expanded CHIP	1.03598	0.93-1.15	0.0353474	0.0534241	0.661637	0.508204	0.942295	10492	225864	578.8	digestive
	Psoriatic arthropathy	TET2 CHIP	0.77683	0.37-1.64	-0.252533	0.381705	-0.661592	0.508233	0.942295	1072	225864	696.42	dermatologic
	Sicca syndrome	ASXL1 CHIP	1.22522	0.67-2.24	0.203124	0.307103	0.661421	0.508342	0.942319	2552	225864	709.2	dermatologic
	Urethral stricture (not specified as infectious)	SF3B1 CHIP	0.513943	0.07-3.69	-0.665643	1.0063	-0.661476	0.508307	0.942319	674	225864	597.1	genitourinary
	Vascular disorders of kidney/hypertrophy	ASXL1 CHIP	1.60313	0.4-6.49	0.471959	0.713755	0.661233	0.508463	0.942363	320	225864	586.3	genitourinary
	Giant cell arteritis	Expanded CHIP	1.12969	0.79-1.62	0.121941	0.184394	0.661306	0.508416	0.942363	448	225864	446.5	circulatory system
	Dyshidrosis	DNMT3A CHIP	0.88037	0.6-1.28	-0.127413	0.192723	-0.661116	0.508538	0.942412	1454	225864	705.1	dermatologic
	Alkalosis	Overall CHIP	1.09567	0.84-1.44	0.0913678	0.138221	0.661025	0.508596	0.942431	1167	225864	276.42	endocrine/metabolic
	Anticoagulants causing adverse effects	SF3B1 CHIP	1.94626	0.27-14.03	0.665908	1.00762	0.660869	0.508696	0.942526	337	225864	964.1	injuries & poisonings
	Abnormal results of function study of thyroid	Expanded CHIP	1.05722	0.9-1.25	0.0556391	0.0842003	0.660795	0.508744	0.942526	3726	225864	246.7	endocrine/metabolic
	Primary hypercoagulable state	Expanded CHIP	1.08082	0.86-1.36	0.0777233	0.117652	0.660618	0.508857	0.942647	2235	225864	286.81	hematopoietic
	Paraproteinemia	Splicing factors	1.28986	0.61-2.75	0.254535	0.385483	0.660302	0.50906	0.942713	1282	225864	270.32	endocrine/metabolic
	Gonococcal infections	DNMT3A CHIP	1.25071	0.64-2.43	0.223715	0.339041	0.659845	0.509353	0.942713	797	225864	90.2	infectious diseases
	Other signs and symptoms in breast	ASXL1 CHIP	1.19199	0.71-2.01	0.175626	0.266105	0.659987	0.509262	0.942713	4664	225864	613.7	genitourinary
	Anal and rectal conditions	TP53 CHIP	1.18851	0.71-1.99	0.172704	0.261915	0.65939	0.509645	0.942713	11948	225864	565	digestive
	Viral infection	JAK2 CHIP	1.18563	0.72-1.97	0.17027	0.257866	0.660305	0.509058	0.942713	21492	225864	79	infectious diseases
	Diseases of pancreas	Splicing factors	1.17355	0.73-1.89	0.160031	0.242616	0.659606	0.509507	0.942713	5339	225864	577	digestive
	Abnormal findings examination of lungs	JAK2 CHIP	1.16343	0.74-1.82	0.151371	0.229374	0.659932	0.509298	0.942713	18808	225864	514	respiratory
	Other disorders of the kidney and ureters	TP53 CHIP	1.14478	0.77-1.71	0.13521	0.204859	0.660016	0.509244	0.942713	17729	225864	586	genitourinary
	Diverticulosis and diverticulitis	ASXL1 CHIP	1.06657	0.88-1.29	0.064444	0.0977076	0.65956	0.509536	0.942713	23779	225864	562	digestive
	Suppurative and unspecified otitis media	Overall CHIP	1.03642	0.93-1.15	0.0357754	0.0541728	0.660393	0.509002	0.942713	10111	225864	381.11	sense organs
	Acquired foot deformities	SF3B1 CHIP	0.852209	0.53-1.37	-0.159924	0.242367	-0.659839	0.509357	0.942713	14471	225864	735	musculoskeletal
	Abnormal results of function study of liver	ASXL1 CHIP	0.84551	0.51-1.39	-0.167816	0.254249	-0.660045	0.509225	0.942713	5222	225864	573.7	digestive
	Rheumatoid arthritis and other inflammatory polyarthropathies	JAK2 CHIP	0.740059	0.3-1.81	-0.301025	0.456543	-0.659358	0.509666	0.942713	7049	225864	714	musculoskeletal
	Cystoid macular degeneration of retina	SF3B1 CHIP	0.68027	0.22-2.14	-0.385265	0.584108	-0.659578	0.509525	0.942713	1881	225864	362.23	sense organs
	Other acquired deformities of limbs	JAK2 CHIP	0.680213	0.22-2.14	-0.385349	0.584202	-0.659615	0.509501	0.942713	4248	225864	736	musculoskeletal
	Develomental delays and disorders	SF3B1 CHIP	0.515856	0.07-3.69	-0.661928	1.00382	-0.659411	0.509632	0.942713	2919	225864	315	mental disorders
	Peyronie's disease	DNMT3A CHIP	1.18482	0.72-1.96	0.169594	0.257256	0.659243	0.50974	0.94276	478	225864	604.3	genitourinary
	Ulcerative colitis	JAK2 CHIP	1.46992	0.47-4.62	0.385207	0.584616	0.658905	0.509957	0.943072	2303	225864	555.2	digestive
	Encounter for long-term (current) use of aspirin	DNMT3A CHIP	1.03181	0.94-1.13	0.0313153	0.0475438	0.658662	0.510113	0.943092	17816	225864	457.3	circulatory system
	Fracture of patella	TET2 CHIP	0.800727	0.41-1.55	-0.222236	0.337384	-0.658703	0.510087	0.943092	1124	225864	800.4	injuries & poisonings
	Osteoarthrosis involving more than one site, but not specified as generalized	TP53 CHIP	0.624869	0.15-2.53	-0.470213	0.713778	-0.658767	0.510046	0.943092	1772	225864	740.3	musculoskeletal
	Stricture/obstruction of ureter	DNMT3A CHIP	1.065	0.88-1.28	0.0629747	0.0956216	0.658583	0.510164	0.943097	3682	225864	586.4	genitourinary
	Wheezing	DNA damage response genes	1.13692	0.78-1.67	0.128321	0.194992	0.65808	0.510487	0.943605	7432	225864	512.1	respiratory
	Other disorders of circulatory system	Splicing factors	0.88352	0.61-1.28	-0.123842	0.188243	-0.657881	0.510614	0.943752	11407	225864	459	circulatory system
	Cholangitis	DNMT3A CHIP	1.21523	0.68-2.17	0.194934	0.296351	0.657779	0.51068	0.943784	383	225864	575.1	digestive
	Malignant neoplasm of unspecified male genital organ	TET2 CHIP	1.6077	0.39-6.63	0.474802	0.722939	0.656766	0.511332	0.943887	87	225864	187.1	neoplasms
	Conduct disorders	TP53 CHIP	1.59921	0.39-6.48	0.469509	0.714158	0.65743	0.510905	0.943887	2227	225864	312	mental disorders
	Psychogenic disorder	SF3B1 CHIP	1.46742	0.47-4.61	0.383506	0.583811	0.656901	0.511245	0.943887	2247	225864	303.3	mental disorders
	Adrenal hyperfunction	DNA damage response genes	1.46582	0.47-4.59	0.382417	0.582267	0.656773	0.511327	0.943887	714	225864	255.1	endocrine/metabolic
	Other open wound of head and face	TP53 CHIP	1.3948	0.52-3.77	0.33275	0.506667	0.656743	0.511346	0.943887	2616	225864	870.3	injuries & poisonings
	Injury to other and unspecified nerves	Expanded CHIP	1.32318	0.57-3.05	0.280039	0.426451	0.656673	0.511391	0.943887	116	225864	957	injuries & poisonings
	Sleep related leg cramps	Expanded CHIP	1.1126	0.81-1.53	0.106698	0.162392	0.657041	0.511155	0.943887	670	225864	327.72	neurological
	Aseptic necrosis of bone	Expanded CHIP	1.09297	0.84-1.42	0.0888943	0.135321	0.656916	0.511235	0.943887	1436	225864	733.4	musculoskeletal
	Senile cataract	Overall CHIP	1.01997	0.96-1.08	0.0197708	0.0300687	0.657522	0.510845	0.943887	21820	225864	366.2	sense organs
	Abnormal electrocardiogram [ECG] [EKG]	JAK2 CHIP	0.835445	0.49-1.43	-0.179791	0.273694	-0.656905	0.511242	0.943887	16776	225864	426.7	circulatory system
	First degree AV block	Splicing factors	0.822158	0.46-1.47	-0.195822	0.29781	-0.657542	0.510833	0.943887	2475	225864	426.21	circulatory system
	Asthma with exacerbation	JAK2 CHIP	0.74119	0.3-1.81	-0.299498	0.456044	-0.656732	0.511353	0.943887	9585	225864	495.2	respiratory
	Hereditary hemolytic anemias	Splicing factors	0.626876	0.16-2.53	-0.467006	0.711208	-0.656638	0.511413	0.943887	2438	225864	282	hematopoietic
	Acute periodontitis	JAK2 CHIP	0.51683	0.07-3.7	-0.660042	1.00426	-0.657239	0.511027	0.943887	2393	225864	523.31	digestive
	Dyschromia and Vitiligo	PPM1D CHIP	1.10248	0.82-1.48	0.0975616	0.148632	0.656395	0.51157	0.943998	18397	225864	694	dermatologic
	Sepsis and SIRS	JAK2 CHIP	0.741419	0.3-1.81	-0.299189	0.455801	-0.656403	0.511565	0.943998	8735	225864	994	injuries & poisonings
	Screening for malignant neoplasms of the skin	Expanded CHIP	1.03379	0.94-1.14	0.0332302	0.050639	0.656217	0.511684	0.944067	10335	225864	216.1	neoplasms
	Mucous polyp of cervix	ASXL1 CHIP	0.682499	0.22-2.14	-0.381995	0.582144	-0.656186	0.511704	0.944067	1739	225864	622.2	genitourinary
	Separation of retinal layers	DNMT3A CHIP	1.16761	0.73-1.86	0.154955	0.236207	0.656014	0.511815	0.944182	520	225864	362.31	sense organs
	Complications of cardiac/vascular device, implant, and graft	DNMT3A CHIP	1.10011	0.83-1.46	0.0954111	0.145461	0.655922	0.511874	0.944202	1767	225864	854	injuries & poisonings
	Human immunodeficiency virus [HIV] disease	DNA damage response genes	1.26827	0.62-2.58	0.23765	0.362624	0.655363	0.512234	0.944331	3183	225864	71	infectious diseases
	Disorders of optic nerve and visual pathways	ASXL1 CHIP	1.14751	0.76-1.73	0.137596	0.209939	0.655409	0.512204	0.944331	5104	225864	377	sense organs
	Blindness and low vision	DNMT3A CHIP	1.0598	0.89-1.26	0.0580848	0.0886139	0.655482	0.512158	0.944331	4989	225864	367.9	sense organs
	Suicidal ideation or attempt	Overall CHIP	1.04623	0.91-1.2	0.0451922	0.0689366	0.655561	0.512107	0.944331	7306	225864	297	mental disorders
	Sleep disorders	Expanded CHIP	1.02069	0.96-1.09	0.0204769	0.0312404	0.655464	0.512169	0.944331	37346	225864	327	neurological
	Vascular dementia	PPM1D CHIP	0.515252	0.07-3.74	-0.663099	1.01148	-0.655572	0.512099	0.944331	325	225864	290.16	mental disorders
	Other disorders of gallbladder	SF3B1 CHIP	0.627274	0.16-2.53	-0.466372	0.711712	-0.655282	0.512286	0.944337	3081	225864	575.7	digestive
	Decreased libido	JAK2 CHIP	0.517846	0.07-3.71	-0.658078	1.00439	-0.6552	0.512339	0.944345	2446	225864	302.1	mental disorders
	Nervous system congenital anomalies	Overall CHIP	1.09443	0.84-1.43	0.0902358	0.13777	0.654973	0.512485	0.944526	1462	225864	752	congenital anomalies
	Extrinsic allergic alveolitis	DNMT3A CHIP	1.26869	0.62-2.59	0.237986	0.363431	0.654832	0.512576	0.944604	215	225864	500.1	respiratory
	Noninflammatory disorders of vagina	DNA damage response genes	1.15088	0.76-1.75	0.140526	0.214701	0.654518	0.512778	0.944821	13832	225864	619.4	genitourinary
	Chronic pancreatitis	ASXL1 CHIP	0.683928	0.22-2.13	-0.379903	0.580449	-0.654498	0.512791	0.944821	1286	225864	577.2	digestive
	Altered mental status	ASXL1 CHIP	1.12902	0.78-1.62	0.121354	0.185527	0.654104	0.513045	0.945094	6882	225864	292.4	mental disorders
	Osteomyelitis, periostitis, and other infections involving bone	DNMT3A CHIP	0.916444	0.71-1.19	-0.0872543	0.133414	-0.654011	0.513105	0.945094	2750	225864	710	musculoskeletal
	Ulceration of intestine	TP53 CHIP	0.518489	0.07-3.71	-0.656836	1.00408	-0.654169	0.513003	0.945094	1379	225864	556.1	digestive
	Dysmenorrhea	TP53 CHIP	0.516104	0.07-3.75	-0.661447	1.01144	-0.653968	0.513133	0.945094	4780	225864	626.2	genitourinary
	Congenital anomalies of intestine	JAK2 CHIP	1.59442	0.39-6.46	0.46651	0.713597	0.653745	0.513276	0.94518	1182	225864	750.21	congenital anomalies
	Varicose veins of lower extremity	Expanded CHIP	0.963615	0.86-1.08	-0.037063	0.0566906	-0.653776	0.513256	0.94518	7859	225864	454.1	circulatory system
	Other symptoms referable to back	DNA damage response genes	1.18736	0.71-1.99	0.171735	0.262972	0.653055	0.513721	0.94591	4341	225864	724.8	musculoskeletal
	Arthropod-borne diseases	SF3B1 CHIP	1.93175	0.27-13.96	0.658429	1.00896	0.652583	0.514025	0.946101	260	225864	133	infectious diseases
	Bone cancer	ASXL1 CHIP	1.46262	0.47-4.59	0.38023	0.582982	0.652217	0.514261	0.946101	476	225864	170.1	neoplasms
	Mitral valve disease	ASXL1 CHIP	1.20297	0.69-2.1	0.184791	0.283277	0.652333	0.514186	0.946101	1841	225864	394.2	circulatory system
	Sexually transmitted infections (not HIV or hepatitis)	DNMT3A CHIP	1.09731	0.83-1.45	0.0928645	0.142379	0.652233	0.514251	0.946101	3486	225864	90	infectious diseases
	Fracture of foot	Overall CHIP	1.0545	0.9-1.24	0.0530653	0.0813202	0.652547	0.514048	0.946101	3213	225864	801.1	injuries & poisonings
	Hemorrhoids	Overall CHIP	1.01959	0.96-1.08	0.0194004	0.0297332	0.652484	0.514089	0.946101	27309	225864	455	circulatory system
	Disorders of penis	SF3B1 CHIP	0.682051	0.22-2.15	-0.382651	0.586516	-0.652414	0.514134	0.946101	2351	225864	604	genitourinary
	Aneurysm and dissection of heart	Splicing factors	0.519422	0.07-3.72	-0.655039	1.0039	-0.652492	0.514084	0.946101	529	225864	411.41	circulatory system
	Toxic effect of carbon monoxide	Expanded CHIP	0.515208	0.07-3.78	-0.663184	1.01619	-0.652616	0.514004	0.946101	50	225864	986	injuries & poisonings
	Iatrogenic hypotension	JAK2 CHIP	0.519559	0.07-3.72	-0.654776	1.00438	-0.651923	0.514451	0.946361	1811	225864	458.2	circulatory system
	Pericarditis	Expanded CHIP	1.0591	0.89-1.26	0.0574219	0.088145	0.651448	0.514758	0.946836	3222	225864	420.2	circulatory system
	Large cell lymphoma	Expanded CHIP	1.48264	0.45-4.85	0.393822	0.604697	0.651271	0.514872	0.946956	53	225864	202.24	neoplasms
	Congenital anomalies of posterior segment of eye	DNA damage response genes	1.46203	0.47-4.59	0.379829	0.583284	0.651191	0.514923	0.946962	509	225864	753.2	congenital anomalies
	Other inflammatory disorders of male genital organs	TP53 CHIP	1.92766	0.27-13.9	0.656306	1.00803	0.651079	0.514996	0.947006	481	225864	601.8	genitourinary
	Arterial dissection	DNA damage response genes	1.5895	0.39-6.43	0.463419	0.712717	0.650215	0.515553	0.947317	404	225864	442.4	circulatory system
	Hypothermia/Chills	TP53 CHIP	1.38977	0.52-3.75	0.329141	0.506085	0.650366	0.515456	0.947317	3078	225864	780	symptoms
	Pituitary hypofunction	TET2 CHIP	1.34293	0.55-3.27	0.294857	0.4534	0.650324	0.515483	0.947317	506	225864	253.2	endocrine/metabolic
	Disorders of the autonomic nervous system	DNA damage response genes	1.23246	0.66-2.31	0.209016	0.321371	0.650388	0.515441	0.947317	1884	225864	337	neurological
	Hemorrhoids	SF3B1 CHIP	1.11806	0.8-1.57	0.111599	0.17162	0.650265	0.515521	0.947317	27309	225864	455	circulatory system
	Anaphylactic shock NOS	Expanded CHIP	1.09754	0.83-1.45	0.0930679	0.143067	0.650518	0.515358	0.947317	1245	225864	946	injuries & poisonings
	Other and unspecified disorders of back	DNMT3A CHIP	0.96157	0.85-1.08	-0.0391884	0.0602675	-0.650241	0.515537	0.947317	12876	225864	724	musculoskeletal
	Other disorders of gallbladder	ASXL1 CHIP	0.792785	0.39-1.6	-0.232203	0.357083	-0.650277	0.515513	0.947317	3081	225864	575.7	digestive
	Abnormality in fetal heart rate or rhythm	ASXL1 CHIP	1.95097	0.26-14.65	0.668326	1.02869	0.649684	0.515896	0.947323	4000	225864	655.1	pregnancy complications
	Bronchiectasis	JAK2 CHIP	1.39384	0.51-3.79	0.332062	0.510834	0.650039	0.515667	0.947323	2244	225864	496.3	respiratory
	Orchitis and epididymitis	DNA damage response genes	1.2843	0.6-2.73	0.25021	0.38487	0.650115	0.515618	0.947323	1338	225864	601.3	genitourinary
	Anxiety disorder	Splicing factors	0.917567	0.71-1.19	-0.0860296	0.132367	-0.649932	0.515736	0.947323	49473	225864	300.1	mental disorders
	Antisocial/borderline personality disorder	DNMT3A CHIP	0.865852	0.56-1.34	-0.144042	0.22168	-0.649773	0.515839	0.947323	1841	225864	301.2	mental disorders
	Anomalies of tooth position/malocclusion	TET2 CHIP	0.685447	0.22-2.14	-0.377684	0.581319	-0.649702	0.515885	0.947323	750	225864	524.3	digestive
	Organic or persistent insomnia	JAK2 CHIP	0.684165	0.22-2.15	-0.379556	0.584063	-0.649854	0.515787	0.947323	4580	225864	327.41	neurological
	Disorders of plasma protein metabolism	SF3B1 CHIP	1.26569	0.62-2.58	0.235619	0.362789	0.649466	0.516037	0.947358	4085	225864	270.3	endocrine/metabolic
	Excessive or frequent menstruation	Overall CHIP	0.956572	0.84-1.09	-0.0443995	0.0683827	-0.649279	0.516158	0.947358	9349	225864	626.12	genitourinary
	Celiac disease	DNMT3A CHIP	0.873256	0.58-1.31	-0.135526	0.208729	-0.649294	0.516148	0.947358	1284	225864	557.1	digestive
	Alzheimer's disease	DNA damage response genes	0.683358	0.22-2.16	-0.380736	0.586251	-0.649442	0.516053	0.947358	502	225864	290.11	mental disorders
	Abscess or ulceration of vulva	DNA damage response genes	0.521245	0.07-3.73	-0.651535	1.00347	-0.649286	0.516154	0.947358	1083	225864	614.54	genitourinary
	Osteopenia or other disorder of bone and cartilage	Splicing factors	1.10303	0.82-1.48	0.0980613	0.151056	0.649172	0.516227	0.947395	15106	225864	743.9	musculoskeletal
	Radiotherapy	TET2 CHIP	1.05654	0.89-1.25	0.0550038	0.0847572	0.648957	0.516366	0.947426	18818	225864	196	neoplasms
	Muscular wasting and disuse atrophy	Expanded CHIP	0.912299	0.69-1.2	-0.0917874	0.141446	-0.648921	0.516389	0.947426	1241	225864	772.1	symptoms
	Carbuncle and furuncle	Splicing factors	0.685915	0.22-2.14	-0.377001	0.580881	-0.649017	0.516327	0.947426	2818	225864	686.1	dermatologic
	Neoplasm of uncertain behavior of breast	JAK2 CHIP	1.92377	0.27-13.89	0.654288	1.00847	0.648794	0.516471	0.947487	498	225864	174.3	neoplasms
	Paroxysmal supraventricular tachycardia	Splicing factors	1.15832	0.74-1.81	0.146968	0.226575	0.648653	0.516563	0.947566	5062	225864	427.11	circulatory system
	Sickle cell anemia	PPM1D CHIP	1.92745	0.26-14.02	0.656196	1.01247	0.648113	0.516912	0.947672	1110	225864	282.5	hematopoietic
	Inflammatory disease of cervix, vagina, and vulva	TP53 CHIP	1.21438	0.68-2.18	0.194235	0.299564	0.648393	0.516731	0.947672	17023	225864	614.5	genitourinary
	Localized adiposity	Expanded CHIP	1.10499	0.82-1.49	0.0998371	0.154029	0.648169	0.516876	0.947672	1353	225864	278.3	endocrine/metabolic
	Other symptoms involving urinary system	Splicing factors	0.869211	0.57-1.33	-0.14017	0.216189	-0.648368	0.516747	0.947672	9122	225864	599.8	genitourinary
	Hemorrhagic disorder due to intrinsic circulating anticoagulants	Overall CHIP	0.823092	0.46-1.48	-0.194687	0.300377	-0.648144	0.516892	0.947672	232	225864	286.5	hematopoietic
	Anticoagulants causing adverse effects	TET2 CHIP	0.630312	0.16-2.54	-0.461541	0.712025	-0.648209	0.51685	0.947672	337	225864	964.1	injuries & poisonings
	Congenital anomalies of upper limb, including shoulder girdle	Expanded CHIP	0.743796	0.3-1.82	-0.295988	0.456929	-0.647777	0.517129	0.947892	212	225864	755.4	congenital anomalies
	Bariatric surgery	Splicing factors	0.685827	0.22-2.15	-0.37713	0.582128	-0.647847	0.517084	0.947892	4293	225864	539	digestive
	Hearing loss	SF3B1 CHIP	1.10845	0.81-1.51	0.102964	0.158974	0.647681	0.517191	0.947907	27218	225864	389	sense organs
	Sexual and gender identity disorders	PPM1D CHIP	0.765322	0.34-1.72	-0.267459	0.412991	-0.647614	0.517234	0.947907	3573	225864	302	mental disorders
	Aphakia and other disorders of lens	PPM1D CHIP	0.686038	0.22-2.15	-0.376823	0.582088	-0.647364	0.517396	0.948114	1031	225864	379.3	sense organs
	Myasthenia gravis	TP53 CHIP	1.91823	0.27-13.8	0.651405	1.00671	0.64706	0.517593	0.948272	367	225864	358.1	neurological
	Blood in stool	ASXL1 CHIP	1.11355	0.8-1.54	0.107553	0.166232	0.647006	0.517628	0.948272	9139	225864	578.2	digestive
	Other paralytic syndromes	Expanded CHIP	0.909751	0.68-1.21	-0.0945843	0.146181	-0.647035	0.517609	0.948272	1484	225864	344	neurological
	Chronic prostatitis	DNMT3A CHIP	1.14982	0.75-1.76	0.139604	0.215839	0.646799	0.517762	0.948307	632	225864	601.12	genitourinary
	Raynaud's syndrome	TET2 CHIP	1.13888	0.77-1.69	0.130043	0.201089	0.646697	0.517828	0.948307	2576	225864	443.1	circulatory system
	Chronic ulcer of leg or foot	Expanded CHIP	1.05189	0.9-1.23	0.0505892	0.0782467	0.646534	0.517933	0.948307	4172	225864	707.2	dermatologic
	Dyshidrosis	Overall CHIP	0.91565	0.7-1.2	-0.0881215	0.1363	-0.646526	0.517939	0.948307	1454	225864	705.1	dermatologic
	Other pulmonary inflamation or edema	TET2 CHIP	0.820799	0.45-1.49	-0.197477	0.305402	-0.646614	0.517882	0.948307	1351	225864	505	respiratory
	Other disorders of stomach and duodenum	SF3B1 CHIP	0.801499	0.41-1.57	-0.221272	0.34209	-0.646823	0.517747	0.948307	8794	225864	537	digestive
	Infestation (lice, mites)	DNA damage response genes	0.687139	0.22-2.14	-0.375218	0.580438	-0.646439	0.517995	0.948321	1856	225864	132	infectious diseases
	Deep vein thrombosis [DVT]	JAK2 CHIP	0.72059	0.27-1.95	-0.327685	0.507369	-0.645851	0.518376	0.948929	5748	225864	452.2	circulatory system
	Hematuria	JAK2 CHIP	0.828373	0.47-1.47	-0.188292	0.29162	-0.645676	0.518489	0.949047	15641	225864	593	genitourinary
	Arthropod-borne diseases	Overall CHIP	0.835256	0.48-1.44	-0.180017	0.279036	-0.645137	0.518838	0.949598	260	225864	133	infectious diseases
	Aseptic necrosis of bone	TET2 CHIP	1.19137	0.7-2.03	0.175105	0.271511	0.644928	0.518974	0.949668	1436	225864	733.4	musculoskeletal
	Chronic pancreatitis	TET2 CHIP	0.781944	0.37-1.65	-0.245972	0.381389	-0.644938	0.518967	0.949668	1286	225864	577.2	digestive
	Acquired hemolytic anemias	TET2 CHIP	1.38708	0.51-3.75	0.327203	0.507719	0.644457	0.519279	0.949692	334	225864	283	hematopoietic
	Chronic lymphocytic thyroiditis	TET2 CHIP	1.13329	0.77-1.66	0.125121	0.194077	0.644697	0.519124	0.949692	3210	225864	245.21	endocrine/metabolic
	Abnormal involuntary movements	DNA damage response genes	1.09989	0.82-1.47	0.0952063	0.147694	0.644617	0.519175	0.949692	12042	225864	350.1	neurological
	Other abnormal blood chemistry	Splicing factors	1.08768	0.84-1.4	0.0840454	0.130368	0.644679	0.519135	0.949692	26698	225864	790.6	symptoms
	Concussion	Overall CHIP	1.08578	0.85-1.39	0.0822984	0.12769	0.644519	0.519239	0.949692	1575	225864	817	injuries & poisonings
	Benign neoplasm of adrenal gland	Overall CHIP	1.08247	0.85-1.38	0.0792476	0.122965	0.644473	0.519268	0.949692	1174	225864	227.1	neoplasms
	Pathologic fracture of femur	ASXL1 CHIP	0.523669	0.07-3.75	-0.646896	1.00397	-0.644337	0.519357	0.949745	368	225864	743.22	musculoskeletal
	Aneurysm of artery of lower extremity	TP53 CHIP	1.91501	0.27-13.82	0.64972	1.00853	0.644222	0.519431	0.949792	261	225864	442.3	circulatory system
	Acute osteomyelitis	TP53 CHIP	1.58313	0.39-6.41	0.459404	0.713483	0.643889	0.519647	0.950009	1154	225864	710.11	musculoskeletal
	Bursitis disorders	TP53 CHIP	1.38614	0.51-3.75	0.326524	0.507103	0.6439	0.51964	0.950009	2035	225864	727.2	musculoskeletal
	Antirheumatics causing adverse effects in therapeutic use	Expanded CHIP	0.628079	0.15-2.59	-0.465089	0.722529	-0.643695	0.519773	0.95015	83	225864	965.2	injuries & poisonings
	Other sprains and strains	Splicing factors	1.16404	0.73-1.85	0.151896	0.236006	0.643611	0.519828	0.950161	8883	225864	842	injuries & poisonings
	Cancer of hypopharynx	Expanded CHIP	0.518892	0.07-3.83	-0.65606	1.01954	-0.643487	0.519908	0.950219	40	225864	149.3	neoplasms
	Nonrheumatic tricuspid valve disorders	TET2 CHIP	1.1054	0.81-1.5	0.10021	0.155769	0.643324	0.520014	0.950323	3297	225864	395.3	circulatory system
	Traumatic cataract	DNA damage response genes	1.91192	0.26-13.87	0.648107	1.0109	0.641118	0.521446	0.950384	120	225864	366.3	sense organs
	Suicide or self-inflicted injury	JAK2 CHIP	1.91084	0.27-13.76	0.647545	1.00713	0.64296	0.52025	0.950384	1200	225864	297.2	mental disorders
	Toxic multinodular goiter	TP53 CHIP	1.91055	0.27-13.74	0.647389	1.00669	0.643086	0.520168	0.950384	416	225864	242.2	endocrine/metabolic
	Encephalitis	TP53 CHIP	1.90261	0.27-13.63	0.643228	1.00453	0.640326	0.521961	0.950384	621	225864	323	neurological
	Defibrination syndrome	TET2 CHIP	1.58382	0.39-6.45	0.459842	0.71659	0.641708	0.521063	0.950384	198	225864	286.6	hematopoietic
	Cancer of oropharynx	DNA damage response genes	1.57952	0.39-6.4	0.45712	0.713943	0.640276	0.521993	0.950384	258	225864	149.1	neoplasms
	Torticollis	JAK2 CHIP	1.57871	0.39-6.38	0.45661	0.712723	0.640655	0.521747	0.950384	1517	225864	723.1	musculoskeletal
	Jaundice (not of newborn)	TP53 CHIP	1.45447	0.46-4.56	0.37464	0.583474	0.642086	0.520818	0.950384	1909	225864	573.5	digestive
	Calculus of bile duct	Splicing factors	1.30333	0.58-2.93	0.264926	0.413581	0.640566	0.521805	0.950384	2291	225864	574.2	digestive
	Muscular dystrophies and other myopathies	PPM1D CHIP	1.30333	0.58-2.93	0.26492	0.413457	0.640746	0.521688	0.950384	1684	225864	359	neurological
	Disorders involving the immune mechanism	JAK2 CHIP	1.26362	0.62-2.58	0.233981	0.364605	0.641737	0.521044	0.950384	6994	225864	279	endocrine/metabolic
	Chronic lymphocytic thyroiditis	DNA damage response genes	1.21788	0.67-2.23	0.197108	0.30785	0.640272	0.521995	0.950384	3210	225864	245.21	endocrine/metabolic
	Diseases of the salivary glands	PPM1D CHIP	1.17904	0.71-1.95	0.164697	0.256726	0.641529	0.521179	0.950384	4702	225864	527	digestive
	Nonspecific abnormal findings on radiological and other examination of biliary tract	TET2 CHIP	1.14622	0.76-1.74	0.13647	0.212514	0.642169	0.520763	0.950384	2360	225864	575.9	digestive
	Other forms of chronic heart disease	PPM1D CHIP	1.14622	0.75-1.74	0.136469	0.21306	0.640519	0.521835	0.950384	5565	225864	414	circulatory system
	Acute pain	TP53 CHIP	1.13872	0.77-1.69	0.129909	0.20214	0.642668	0.520439	0.950384	25022	225864	338.1	neurological
	Edema	SF3B1 CHIP	1.12344	0.79-1.6	0.116396	0.181517	0.641241	0.521366	0.950384	23533	225864	782.3	symptoms
	Osteoarthrosis, localized, primary	TP53 CHIP	1.10941	0.81-1.52	0.10383	0.16209	0.640569	0.521803	0.950384	38142	225864	740.11	musculoskeletal
	Nonrheumatic aortic valve disorders	TET2 CHIP	1.06861	0.87-1.31	0.0663546	0.103566	0.6407	0.521718	0.950384	6433	225864	395.2	circulatory system
	Other peripheral nerve disorders	DNMT3A CHIP	1.02938	0.94-1.12	0.0289607	0.0452234	0.640393	0.521917	0.950384	21979	225864	351	neurological
	Other and unspecified disorders of back	Overall CHIP	1.02773	0.95-1.12	0.0273568	0.0425762	0.642538	0.520524	0.950384	12876	225864	724	musculoskeletal
	Spinal stenosis	Expanded CHIP	1.02652	0.95-1.11	0.0261749	0.0408633	0.640547	0.521817	0.950384	14708	225864	720	musculoskeletal
	Primary angle-closure glaucoma	Expanded CHIP	0.933038	0.75-1.15	-0.0693093	0.108199	-0.640572	0.521801	0.950384	1783	225864	365.2	sense organs
	Dependence on respirator [Ventilator] or supplemental oxygen	DNMT3A CHIP	0.929759	0.74-1.16	-0.0728304	0.113719	-0.640444	0.521884	0.950384	3221	225864	509.8	respiratory
	Visual disturbances	DNA damage response genes	0.919988	0.71-1.19	-0.0833943	0.12986	-0.642186	0.520752	0.950384	20351	225864	368	sense organs
	Other disorders of urethra and urinary tract	DNMT3A CHIP	0.917934	0.71-1.19	-0.0856293	0.1332	-0.642863	0.520313	0.950384	2123	225864	597	genitourinary
	Retinal detachment with retinal defect	Expanded CHIP	0.908177	0.68-1.22	-0.0963155	0.15012	-0.641591	0.521139	0.950384	1059	225864	361.1	sense organs
	Retinal detachments and defects	TET2 CHIP	0.88886	0.62-1.27	-0.117816	0.183653	-0.641512	0.52119	0.950384	3055	225864	361	sense organs
	Osteoarthrosis NOS	JAK2 CHIP	0.8781	0.59-1.31	-0.129995	0.202841	-0.640869	0.521608	0.950384	31449	225864	740.9	musculoskeletal
	Breast cancer	ASXL1 CHIP	0.875275	0.58-1.31	-0.133217	0.207281	-0.642691	0.520425	0.950384	7710	225864	174	neoplasms
	Corneal ulcer	Expanded CHIP	0.865932	0.56-1.34	-0.143948	0.224623	-0.640844	0.521624	0.950384	687	225864	370.1	sense organs
	Urinary complications NEC	DNMT3A CHIP	0.857053	0.53-1.37	-0.154256	0.240818	-0.640549	0.521815	0.950384	750	225864	597.2	genitourinary
	Swelling, mass, or lump in head and neck [Space-occupying lesion, intracranial NOS]	Splicing factors	0.85596	0.53-1.38	-0.155532	0.242102	-0.642424	0.520598	0.950384	9941	225864	293.1	mental disorders
	Other cardiac conduction disorders	TET2 CHIP	0.814772	0.44-1.53	-0.204847	0.319839	-0.64047	0.521867	0.950384	1475	225864	426.8	circulatory system
	Nephritis and nephropathy with pathological lesion	TET2 CHIP	0.782959	0.37-1.65	-0.244675	0.381438	-0.641455	0.521227	0.950384	1283	225864	580.32	genitourinary
	Antisocial/borderline personality disorder	TET2 CHIP	0.748686	0.31-1.81	-0.289436	0.450381	-0.642646	0.520454	0.950384	1841	225864	301.2	mental disorders
	Eye infection, viral	ASXL1 CHIP	0.748527	0.31-1.81	-0.289649	0.450476	-0.642983	0.520235	0.950384	1990	225864	369.2	sense organs
	Fracture of hand or wrist	TP53 CHIP	0.747609	0.31-1.82	-0.290875	0.453968	-0.640738	0.521693	0.950384	5763	225864	804	injuries & poisonings
	Colles' fracture	DNA damage response genes	0.633483	0.16-2.55	-0.456521	0.711415	-0.641709	0.521062	0.950384	620	225864	803.21	injuries & poisonings
	Loss of teeth or edentulism	TP53 CHIP	0.633434	0.16-2.56	-0.456599	0.711942	-0.641342	0.5213	0.950384	2480	225864	525.1	digestive
	Non-proliferative glomerulonephritis	TET2 CHIP	1.45379	0.46-4.58	0.374171	0.585007	0.639601	0.522432	0.95047	341	225864	580.12	genitourinary
	Specific nonpsychotic mental disorders due to brain damage	SF3B1 CHIP	1.383	0.51-3.73	0.324253	0.506765	0.639849	0.522271	0.95047	2533	225864	291.4	mental disorders
	Congenital anomalies of stomach	DNMT3A CHIP	1.34189	0.55-3.3	0.294077	0.459477	0.640025	0.522156	0.95047	141	225864	750.15	congenital anomalies
	Urinary obstruction	SF3B1 CHIP	1.34104	0.55-3.3	0.293449	0.458657	0.639801	0.522302	0.95047	1319	225864	599.1	genitourinary
	Personality disorders	PPM1D CHIP	1.30279	0.58-2.93	0.264505	0.413519	0.639644	0.522404	0.95047	3546	225864	301	mental disorders
	Diffuse diseases of connective tissue	DNA damage response genes	1.17801	0.71-1.95	0.163827	0.256064	0.63979	0.522309	0.95047	4223	225864	709	dermatologic
	Acute dermatitis due to solar radiation	Overall CHIP	0.90131	0.66-1.24	-0.103906	0.162346	-0.64003	0.522153	0.95047	995	225864	938.1	dermatologic
	Toxic effect of (non-ethyl) alcohol and petroleum and other solvents	Overall CHIP	0.852888	0.52-1.39	-0.159127	0.248739	-0.639733	0.522346	0.95047	613	225864	981	injuries & poisonings
	Protozoan infection	Overall CHIP	1.10423	0.81-1.5	0.0991509	0.155066	0.639412	0.522555	0.950605	1829	225864	131	infectious diseases
	Arterial embolism and thrombosis of lower extremity artery	DNMT3A CHIP	1.18489	0.7-1.99	0.169654	0.265435	0.639153	0.522724	0.950823	413	225864	444.1	circulatory system
	Posttraumatic stress disorder	PPM1D CHIP	1.19914	0.69-2.09	0.181601	0.28447	0.638384	0.523224	0.950915	8623	225864	300.9	mental disorders
	Other disorders of gallbladder	TET2 CHIP	1.13618	0.77-1.68	0.127669	0.200006	0.638326	0.523261	0.950915	3081	225864	575.7	digestive
	Acute pain	SF3B1 CHIP	1.13537	0.77-1.68	0.126961	0.198858	0.638449	0.523181	0.950915	25022	225864	338.1	neurological
	Postlaminectomy syndrome	DNMT3A CHIP	1.09463	0.83-1.44	0.0904122	0.141575	0.638617	0.523072	0.950915	1594	225864	722.8	musculoskeletal
	Allergic conjunctivitis	Overall CHIP	1.05309	0.9-1.23	0.0517309	0.0809873	0.638754	0.522983	0.950915	3202	225864	371.21	sense organs
	Peripheral retinal degenerations	DNMT3A CHIP	0.914609	0.7-1.2	-0.0892581	0.13978	-0.63856	0.523109	0.950915	2131	225864	362.6	sense organs
	Genitourinary congenital anomalies	TET2 CHIP	0.893972	0.63-1.26	-0.11208	0.175515	-0.63858	0.523096	0.950915	3946	225864	751	congenital anomalies
	Redundant prepuce and phimosis/BXO	Overall CHIP	0.874675	0.58-1.32	-0.133903	0.209672	-0.638628	0.523065	0.950915	561	225864	604.1	genitourinary
	Intestinal malabsorption (non-celiac)	DNA damage response genes	0.749787	0.31-1.81	-0.287966	0.450998	-0.638509	0.523143	0.950915	2302	225864	557	digestive
	Pituitary dwarfism	Overall CHIP	0.520149	0.07-3.86	-0.65364	1.02313	-0.638863	0.522912	0.950915	55	225864	253.5	endocrine/metabolic
	Retinal vascular changes and abnomalities	Splicing factors	1.20853	0.68-2.16	0.189408	0.29682	0.638123	0.523393	0.951066	2293	225864	362.4	sense organs
	Other disorders of arteries and arterioles	TET2 CHIP	1.07507	0.86-1.34	0.0723893	0.113454	0.638048	0.523443	0.951067	6240	225864	447	circulatory system
	Claw toe (acquired)	PPM1D CHIP	1.90872	0.26-13.92	0.646433	1.01371	0.63769	0.523675	0.951203	117	225864	735.22	musculoskeletal
	Hx of malignant neoplasm of oral cavity and pharynx	SF3B1 CHIP	1.90067	0.26-13.7	0.642206	1.00791	0.637165	0.524017	0.951203	293	225864	149.5	neoplasms
	Orthopnea	Splicing factors	1.44956	0.46-4.54	0.371257	0.582789	0.637034	0.524103	0.951203	886	225864	513.32	respiratory
	Myocardial infarction	SF3B1 CHIP	1.16399	0.73-1.86	0.151852	0.238194	0.637513	0.523791	0.951203	8719	225864	411.2	circulatory system
	Palpitations	TP53 CHIP	1.14299	0.76-1.72	0.133648	0.209796	0.637037	0.524101	0.951203	22013	225864	427.9	circulatory system
	Essential hypertension	SF3B1 CHIP	1.09617	0.83-1.45	0.0918179	0.144082	0.63726	0.523956	0.951203	74030	225864	401.1	circulatory system
	Sleep related movement disorders	TET2 CHIP	1.0783	0.86-1.36	0.0753892	0.118337	0.637071	0.524079	0.951203	7329	225864	327.7	neurological
	Mitral valve stenosis and aortic valve stenosis	Overall CHIP	1.06446	0.88-1.29	0.0624707	0.0979524	0.637765	0.523626	0.951203	1436	225864	394.1	circulatory system
	Retinoschisis and retinal cysts	DNMT3A CHIP	0.767174	0.34-1.73	-0.265041	0.415917	-0.637246	0.523965	0.951203	232	225864	361.2	sense organs
	Idiopathic fibrosing alveolitis	TET2 CHIP	0.749501	0.31-1.82	-0.288347	0.45206	-0.637851	0.52357	0.951203	534	225864	504.1	respiratory
	Lipoprotein disorders	PPM1D CHIP	0.690495	0.22-2.16	-0.370346	0.581021	-0.637406	0.52386	0.951203	1799	225864	277.51	endocrine/metabolic
	Dependence on respirator [Ventilator] or supplemental oxygen	JAK2 CHIP	0.634958	0.16-2.57	-0.454196	0.712903	-0.637108	0.524054	0.951203	3221	225864	509.8	respiratory
	Neuralgia, neuritis, and radiculitis NOS	TP53 CHIP	0.794141	0.39-1.61	-0.230494	0.36201	-0.636706	0.524317	0.951503	8605	225864	766	symptoms
	Other local infections of skin and subcutaneous tissue	DNMT3A CHIP	0.948158	0.8-1.12	-0.0532341	0.0836299	-0.636545	0.524421	0.951605	6993	225864	686	dermatologic
	Secondary diabetes mellitus	Splicing factors	1.24082	0.64-2.41	0.215771	0.339042	0.636414	0.524507	0.951642	2823	225864	249	endocrine/metabolic
	Neoplasm of uncertain behavior	PPM1D CHIP	1.11734	0.79-1.57	0.110947	0.174379	0.63624	0.52462	0.951642	10573	225864	199	neoplasms
	Right bundle branch block	Splicing factors	0.8393	0.49-1.44	-0.175187	0.275359	-0.636214	0.524637	0.951642	3350	225864	426.31	circulatory system
	Lack of coordination	DNA damage response genes	0.829703	0.47-1.47	-0.186687	0.29341	-0.636268	0.524602	0.951642	3062	225864	350.3	neurological
	Other disorders of testis	Expanded CHIP	1.07301	0.86-1.33	0.0704653	0.11078	0.63608	0.524724	0.951711	2056	225864	603	genitourinary
	Other disorders of testis	PPM1D CHIP	0.749115	0.31-1.83	-0.288863	0.454338	-0.635788	0.524914	0.951969	2056	225864	603	genitourinary
	Urethral discharge	Splicing factors	1.8994	0.26-13.74	0.641537	1.00955	0.635465	0.525125	0.952173	457	225864	599.7	genitourinary
	ASCVD	DNA damage response genes	1.33451	0.55-3.25	0.288564	0.454046	0.63554	0.525076	0.952173	516	225864	414.2	circulatory system
	Poisoning by water, mineral, and uric acid metabolism drugs	Expanded CHIP	1.28531	0.59-2.79	0.251002	0.395395	0.634812	0.525551	0.952415	122	225864	974	injuries & poisonings
	Mild cognitive impairment	PPM1D CHIP	1.19218	0.69-2.05	0.175784	0.276841	0.634962	0.525453	0.952415	2512	225864	292.2	mental disorders
	Benign neoplasm of unspecified sites	TET2 CHIP	1.12194	0.79-1.6	0.115057	0.181204	0.634959	0.525455	0.952415	2608	225864	229	neoplasms
	Disorders of muscle, ligament, and fascia	DNMT3A CHIP	1.11823	0.79-1.58	0.111744	0.175978	0.634986	0.525437	0.952415	1238	225864	728	musculoskeletal
	Cyst of kidney, acquired	Expanded CHIP	1.03541	0.93-1.15	0.0347999	0.0547947	0.635097	0.525365	0.952415	7388	225864	586.2	genitourinary
	Chronic venous hypertension	DNMT3A CHIP	0.850409	0.52-1.4	-0.162038	0.255223	-0.634887	0.525502	0.952415	627	225864	453	circulatory system
	Gastrointestinal malfunction arising from mental factors	SF3B1 CHIP	1.8941	0.26-13.62	0.638746	1.00641	0.634676	0.52564	0.952487	509	225864	303.31	mental disorders
	Epiphora	JAK2 CHIP	1.5735	0.39-6.39	0.453303	0.715	0.63399	0.526087	0.952768	1040	225864	375.2	sense organs
	Loose body in joint	Expanded CHIP	1.16355	0.73-1.86	0.151472	0.239083	0.633555	0.526371	0.952768	383	225864	742.1	musculoskeletal
	Hemorrhage during pregnancy; childbirth and postpartum	DNMT3A CHIP	1.16147	0.73-1.84	0.149683	0.236097	0.633987	0.526089	0.952768	3291	225864	635	pregnancy complications
	Chronic ulcer of leg or foot	ASXL1 CHIP	1.1487	0.75-1.76	0.138632	0.218715	0.633849	0.526179	0.952768	4172	225864	707.2	dermatologic
	Unstable angina (intermediate coronary syndrome)	Overall CHIP	1.04395	0.91-1.19	0.0430092	0.0678745	0.633658	0.526304	0.952768	3543	225864	411.1	circulatory system
	Muscle weakness	Expanded CHIP	1.03769	0.93-1.16	0.0369972	0.0583976	0.63354	0.526381	0.952768	7807	225864	772.3	symptoms
	Dyspareunia	Expanded CHIP	0.912551	0.69-1.21	-0.0915112	0.144438	-0.633567	0.526363	0.952768	1961	225864	625.1	genitourinary
	Congenital anomalies of urinary system	TET2 CHIP	0.884828	0.61-1.29	-0.122362	0.193105	-0.633656	0.526305	0.952768	2921	225864	751.2	congenital anomalies
	Poisoning by agents primarily affecting the cardiovascular system	Expanded CHIP	0.848912	0.51-1.41	-0.1638	0.25853	-0.633584	0.526352	0.952768	408	225864	972	injuries & poisonings
	Senile osteoporosis	SF3B1 CHIP	0.688329	0.22-2.18	-0.373489	0.589233	-0.633856	0.526175	0.952768	1980	225864	743.12	musculoskeletal
	Other cardiac conduction disorders	SF3B1 CHIP	0.529126	0.07-3.79	-0.636529	1.0039	-0.634055	0.526045	0.952768	1475	225864	426.8	circulatory system
	Multiple myeloma	Splicing factors	0.528949	0.07-3.79	-0.636864	1.00428	-0.634149	0.525984	0.952768	550	225864	204.4	neoplasms
	Abnormal involuntary movements	TET2 CHIP	1.06286	0.88-1.28	0.0609671	0.0962845	0.633197	0.526605	0.953086	12042	225864	350.1	neurological
	Retinoschisis and retinal cysts	SF3B1 CHIP	1.89264	0.26-13.67	0.637975	1.00884	0.632388	0.527133	0.953094	232	225864	361.2	sense organs
	Varicella infection	Splicing factors	1.56946	0.39-6.35	0.450731	0.712831	0.632311	0.527183	0.953094	1332	225864	79.1	infectious diseases
	Angiodysplasia of intestine (without mention of hemorrhage)	DNA damage response genes	1.37747	0.51-3.71	0.320251	0.506188	0.632673	0.526947	0.953094	480	225864	556.11	digestive
	Autism	Expanded CHIP	1.27819	0.6-2.74	0.245441	0.388269	0.632143	0.527293	0.953094	394	225864	313.3	mental disorders
	Altered mental status	SF3B1 CHIP	1.21803	0.66-2.24	0.197232	0.311833	0.632493	0.527065	0.953094	6882	225864	292.4	mental disorders
	Intracerebral hemorrhage	TET2 CHIP	1.20414	0.68-2.14	0.185769	0.293671	0.632574	0.527012	0.953094	1004	225864	430.2	circulatory system
	Other benign neoplasm of connective and other soft tissue	DNA damage response genes	1.19582	0.69-2.08	0.178829	0.282584	0.632834	0.526842	0.953094	3736	225864	215	neoplasms
	Fasciitis	SF3B1 CHIP	1.17492	0.71-1.94	0.161196	0.25482	0.63259	0.527001	0.953094	11705	225864	728.7	musculoskeletal
	Ulcerative colitis (chronic)	Overall CHIP	1.09026	0.83-1.42	0.086415	0.13661	0.632566	0.527017	0.953094	1188	225864	555.21	digestive
	Mixed hyperlipidemia	ASXL1 CHIP	1.06842	0.87-1.31	0.0661766	0.10468	0.63218	0.52727	0.953094	21286	225864	272.13	endocrine/metabolic
	Dysuria	DNMT3A CHIP	1.03112	0.94-1.13	0.0306431	0.0484438	0.63255	0.527028	0.953094	23676	225864	599.3	genitourinary
	Gastritis and duodenitis, NOS	ASXL1 CHIP	0.890859	0.62-1.27	-0.115569	0.182576	-0.632992	0.526739	0.953094	10736	225864	535.9	digestive
	Mitral valve stenosis and aortic valve stenosis	DNA damage response genes	0.796647	0.39-1.61	-0.227343	0.359636	-0.632148	0.52729	0.953094	1436	225864	394.1	circulatory system
	Orchitis and epididymitis	ASXL1 CHIP	0.751319	0.31-1.82	-0.285925	0.45215	-0.632368	0.527146	0.953094	1338	225864	601.3	genitourinary
	Nodular lymphoma	DNA damage response genes	1.57168	0.39-6.39	0.452145	0.715959	0.631523	0.527699	0.953193	235	225864	202.21	neoplasms
	Pathologic fracture of femur	Splicing factors	1.57031	0.39-6.37	0.451275	0.714638	0.631473	0.527731	0.953193	368	225864	743.22	musculoskeletal
	Disorders of calcium/phosphorus metabolism	JAK2 CHIP	1.27709	0.6-2.73	0.244581	0.387509	0.631162	0.527935	0.953193	6341	225864	275.5	endocrine/metabolic
	Other disorders of thyroid	PPM1D CHIP	1.1582	0.73-1.83	0.146865	0.232646	0.63128	0.527857	0.953193	6919	225864	246	endocrine/metabolic
	Spasm of muscle	PPM1D CHIP	1.1571	0.74-1.82	0.145914	0.231005	0.63165	0.527616	0.953193	9479	225864	772.2	symptoms
	Pulmonary insufficiency or respiratory failure following trauma and surgery	DNMT3A CHIP	1.12372	0.78-1.61	0.116642	0.184662	0.631652	0.527614	0.953193	1004	225864	509.3	respiratory
	Hallucinations	Overall CHIP	1.08608	0.84-1.4	0.0825757	0.130675	0.631917	0.527441	0.953193	1804	225864	292.6	mental disorders
	Viral Enteritis	DNMT3A CHIP	1.08511	0.84-1.4	0.0816836	0.129417	0.631164	0.527934	0.953193	3098	225864	8.6	infectious diseases
	Colles' fracture	DNMT3A CHIP	0.854958	0.53-1.39	-0.156702	0.248201	-0.631353	0.52781	0.953193	620	225864	803.21	injuries & poisonings
	Secondary malignant neoplasm of skin	DNMT3A CHIP	0.725614	0.27-1.96	-0.320736	0.507975	-0.631402	0.527777	0.953193	190	225864	198.7	neoplasms
	Nutritional marasmus	Overall CHIP	0.722317	0.26-1.98	-0.325292	0.51508	-0.631537	0.52769	0.953193	114	225864	260.22	endocrine/metabolic
	Keloid scar	TP53 CHIP	0.530617	0.07-3.79	-0.633716	1.00348	-0.631516	0.527703	0.953193	2029	225864	701.4	dermatologic
	Osteoporosis	Expanded CHIP	1.02544	0.95-1.11	0.0251196	0.0398099	0.630988	0.528048	0.95331	15257	225864	743.1	musculoskeletal
	Intracranial hemorrhage (injury)	ASXL1 CHIP	0.530741	0.07-3.8	-0.633482	1.00415	-0.630865	0.528129	0.953368	370	225864	818	injuries & poisonings
	Hydrocephalus	DNA damage response genes	1.44452	0.46-4.53	0.367775	0.58311	0.630713	0.528228	0.953371	595	225864	331.1	neurological
	Urinary complications NEC	TET2 CHIP	1.22525	0.65-2.3	0.203143	0.322054	0.630772	0.52819	0.953371	750	225864	597.2	genitourinary
	Dyschromia and Vitiligo	DNA damage response genes	1.08156	0.85-1.38	0.0784029	0.124358	0.63046	0.528394	0.953484	18397	225864	694	dermatologic
	Specific nonpsychotic mental disorders due to brain damage	Expanded CHIP	1.06943	0.87-1.32	0.0671219	0.106468	0.630444	0.528404	0.953484	2533	225864	291.4	mental disorders
	Crystal arthropathies	Overall CHIP	0.937778	0.77-1.15	-0.0642416	0.101916	-0.630337	0.528474	0.953484	1436	225864	274.2	endocrine/metabolic
	Glucocorticoid deficiency	DNMT3A CHIP	0.885624	0.61-1.29	-0.121463	0.192715	-0.63027	0.528518	0.953484	1427	225864	255.21	endocrine/metabolic
	Scar conditions and fibrosis of skin	JAK2 CHIP	0.767852	0.34-1.75	-0.264158	0.419136	-0.630244	0.528535	0.953484	7321	225864	701.2	dermatologic
	Hirsutism	Splicing factors	1.56774	0.39-6.36	0.449637	0.714239	0.629534	0.529	0.95356	1703	225864	704.2	dermatologic
	Infective connective tissue disorders	ASXL1 CHIP	1.56641	0.39-6.33	0.448786	0.712371	0.629989	0.528702	0.95356	450	225864	712	musculoskeletal
	Polymyalgia Rheumatica	SF3B1 CHIP	1.37916	0.51-3.75	0.321478	0.51074	0.629435	0.529064	0.95356	923	225864	717	musculoskeletal
	Malignant neoplasm of head, face, and neck	DNA damage response genes	1.37479	0.51-3.7	0.318304	0.505636	0.629512	0.529014	0.95356	572	225864	195.3	neoplasms
	Regional enteritis	Splicing factors	1.32961	0.55-3.23	0.284888	0.452593	0.629457	0.52905	0.95356	2068	225864	555.1	digestive
	Von willebrand's disease	Overall CHIP	1.2091	0.67-2.18	0.189876	0.301491	0.629792	0.528831	0.95356	280	225864	286.11	hematopoietic
	Abnormal Papanicolaou smear of cervix and cervical HPV	ASXL1 CHIP	1.17262	0.71-1.93	0.159238	0.252987	0.629432	0.529066	0.95356	9910	225864	792	genitourinary
	Chronic venous hypertension	Expanded CHIP	1.12127	0.79-1.6	0.114463	0.181814	0.629562	0.528981	0.95356	627	225864	453	circulatory system
	Painful respiration	DNMT3A CHIP	0.959891	0.85-1.09	-0.040936	0.0650242	-0.629551	0.528989	0.95356	11634	225864	512.2	respiratory
	Postmenopausal bleeding	SF3B1 CHIP	0.722824	0.26-1.99	-0.32459	0.515421	-0.629757	0.528853	0.95356	5357	225864	627.1	genitourinary
	Hypoventilation	Overall CHIP	1.05273	0.9-1.24	0.0513907	0.0816664	0.629276	0.529168	0.953656	3439	225864	513.3	respiratory
	Simple and unspecified goiter	Splicing factors	1.27379	0.6-2.71	0.241997	0.384731	0.629004	0.529346	0.953889	3360	225864	240	endocrine/metabolic
	Unspecified diffuse connective tissue disease	TET2 CHIP	0.786697	0.37-1.66	-0.239913	0.381666	-0.628593	0.529616	0.954198	1313	225864	709.7	dermatologic
	Dermatomycoses	PPM1D CHIP	0.694164	0.22-2.17	-0.365048	0.580736	-0.628595	0.529614	0.954198	2582	225864	110.2	infectious diseases
	Myocarditis	PPM1D CHIP	1.88332	0.26-13.58	0.633039	1.0081	0.627953	0.530035	0.954335	263	225864	420.1	circulatory system
	Polymyalgia Rheumatica	TP53 CHIP	1.44712	0.46-4.59	0.369577	0.588751	0.62773	0.530181	0.954335	923	225864	717	musculoskeletal
	Hypertensive heart disease	SF3B1 CHIP	1.16522	0.72-1.88	0.15291	0.243569	0.627789	0.530142	0.954335	8264	225864	401.21	circulatory system
	Hammer toe (acquired)	Overall CHIP	1.03824	0.92-1.17	0.0375222	0.059735	0.628144	0.52991	0.954335	4668	225864	735.21	musculoskeletal
	Anticoagulants causing adverse effects	Expanded CHIP	0.829632	0.46-1.49	-0.186773	0.297479	-0.627854	0.5301	0.954335	337	225864	964.1	injuries & poisonings
	Intestinal disaccharidase deficiencies and disaccharide malabsorption	JAK2 CHIP	0.813977	0.43-1.55	-0.205823	0.327842	-0.627812	0.530127	0.954335	13420	225864	271.3	endocrine/metabolic
	Seborrheic dermatitis	TP53 CHIP	0.796282	0.39-1.62	-0.227802	0.362809	-0.627885	0.530079	0.954335	7827	225864	690.1	dermatologic
	Cholesteatoma	TET2 CHIP	0.639229	0.16-2.58	-0.447492	0.712223	-0.628303	0.529806	0.954335	345	225864	385.3	sense organs
	Macular degeneration (senile) of retina NOS	JAK2 CHIP	0.635293	0.15-2.62	-0.45367	0.722229	-0.628152	0.529904	0.954335	1843	225864	362.29	sense organs
	Other disorders of prostate	JAK2 CHIP	0.529754	0.07-3.85	-0.635342	1.01209	-0.627755	0.530165	0.954335	1342	225864	602	genitourinary
	Mixed hyperlipidemia	JAK2 CHIP	0.85897	0.53-1.38	-0.152021	0.242301	-0.627407	0.530392	0.954628	21286	225864	272.13	endocrine/metabolic
	Poisoning by water, mineral, and uric acid metabolism drugs	ASXL1 CHIP	1.88387	0.26-13.63	0.633328	1.00959	0.62731	0.530456	0.954655	122	225864	974	injuries & poisonings
	Spinal cord injury without evidence of spinal bone injury	SF3B1 CHIP	1.88093	0.26-13.55	0.631765	1.00736	0.627151	0.53056	0.954754	460	225864	952	injuries & poisonings
	Panniculitis	DNMT3A CHIP	1.19481	0.68-2.08	0.17799	0.283897	0.626951	0.530691	0.954902	476	225864	729.3	musculoskeletal
	Autoimmune disease NEC	SF3B1 CHIP	1.56481	0.39-6.35	0.447766	0.714318	0.626844	0.530761	0.95494	1100	225864	279.2	endocrine/metabolic
	Cholelithiasis	DNMT3A CHIP	1.04395	0.91-1.19	0.0430088	0.0686205	0.626763	0.530815	0.954947	9675	225864	574.1	digestive
	Esophagitis, GERD and related diseases	ASXL1 CHIP	1.05514	0.89-1.25	0.0536706	0.0856688	0.626489	0.530994	0.955182	52676	225864	530.1	digestive
	Spina bifida	DNA damage response genes	1.87704	0.26-13.48	0.629694	1.00579	0.626069	0.53127	0.955267	347	225864	752.11	congenital anomalies
	Cyst or abscess of Bartholin's gland	PPM1D CHIP	1.8766	0.26-13.5	0.629463	1.0066	0.625336	0.53175	0.955267	676	225864	614.53	genitourinary
	Thyroiditis	TP53 CHIP	1.3313	0.54-3.27	0.286159	0.457736	0.625162	0.531865	0.955267	3829	225864	245	endocrine/metabolic
	Epiphora	DNA damage response genes	1.27139	0.6-2.7	0.240107	0.38391	0.625426	0.531692	0.955267	1040	225864	375.2	sense organs
	Pectus excavatum	Overall CHIP	1.23339	0.64-2.38	0.209765	0.335258	0.625682	0.531524	0.955267	167	225864	756.21	congenital anomalies
	Myopia	JAK2 CHIP	1.19978	0.68-2.12	0.182142	0.290864	0.626209	0.531178	0.955267	12898	225864	367.1	sense organs
	Pain, swelling or discharge of eye	Splicing factors	1.19369	0.69-2.08	0.177053	0.28325	0.625074	0.531922	0.955267	5705	225864	379.9	sense organs
	Conjunctivitis, infectious	TP53 CHIP	1.19033	0.69-2.05	0.174229	0.278467	0.625672	0.53153	0.955267	12539	225864	369.5	sense organs
	Heart valve disorders	TET2 CHIP	1.04997	0.9-1.22	0.0487586	0.0778795	0.626077	0.531264	0.955267	15091	225864	395	circulatory system
	Symptoms involving nervous and musculoskeletal systems	DNMT3A CHIP	1.04052	0.92-1.18	0.039722	0.0635192	0.625354	0.531739	0.955267	9778	225864	781	symptoms
	Chondrocalcinosis	Overall CHIP	0.935616	0.76-1.15	-0.0665502	0.106365	-0.62568	0.531525	0.955267	1309	225864	274.21	endocrine/metabolic
	Vitiligo	DNMT3A CHIP	0.848127	0.51-1.42	-0.164725	0.263142	-0.625993	0.531319	0.955267	721	225864	694.1	dermatologic
	Rupture of tendon, nontraumatic	Splicing factors	0.825165	0.45-1.51	-0.192172	0.307317	-0.625321	0.531761	0.955267	3528	225864	727.6	musculoskeletal
	Atherosclerosis of native arteries of the extremities with intermittent claudication	Splicing factors	0.75319	0.31-1.83	-0.283438	0.453112	-0.625536	0.531619	0.955267	1412	225864	440.22	circulatory system
	Psychogenic disorder	PPM1D CHIP	0.695386	0.22-2.17	-0.363288	0.580987	-0.625295	0.531778	0.955267	2247	225864	303.3	mental disorders
	Disorders of the autonomic nervous system	SF3B1 CHIP	0.640694	0.16-2.59	-0.445203	0.712177	-0.62513	0.531886	0.955267	1884	225864	337	neurological
	Balanoposthitis	DNA damage response genes	0.639371	0.16-2.59	-0.447271	0.714249	-0.626212	0.531176	0.955267	674	225864	601.4	genitourinary
	Cornea replaced by transplant	DNA damage response genes	0.533325	0.07-3.82	-0.628624	1.00436	-0.625893	0.531385	0.955267	354	225864	364.9	sense organs
	Fracture of tibia and fibula	DNMT3A CHIP	1.0793	0.85-1.37	0.0763156	0.122159	0.624726	0.532151	0.955507	2808	225864	800.3	injuries & poisonings
	Pneumonitis due to inhalation of food or vomitus	JAK2 CHIP	0.533881	0.07-3.82	-0.627582	1.00458	-0.624721	0.532154	0.955507	2030	225864	501	respiratory
	Essential tremor	SF3B1 CHIP	1.25495	0.62-2.56	0.227095	0.363605	0.624564	0.532257	0.955517	2803	225864	333.1	neurological
	Premature menopause and other ovarian failure	Overall CHIP	1.04255	0.91-1.19	0.041668	0.0667077	0.624635	0.532211	0.955517	3935	225864	627.5	genitourinary
	Nonspecific abnormal findings on radiological and other examination of biliary tract	JAK2 CHIP	1.43957	0.46-4.52	0.364341	0.583887	0.623993	0.532632	0.955722	2360	225864	575.9	digestive
	Anomalies of pupillary function	ASXL1 CHIP	1.29446	0.58-2.91	0.258095	0.413455	0.62424	0.53247	0.955722	946	225864	379.4	sense organs
	Contracture of palmar fascia [Dupuytren's disease]	ASXL1 CHIP	1.20179	0.67-2.14	0.18381	0.294545	0.624046	0.532598	0.955722	1367	225864	728.71	musculoskeletal
	Voice disturbance	TET2 CHIP	1.07621	0.85-1.36	0.073444	0.117677	0.624113	0.532553	0.955722	6659	225864	473.4	respiratory
	Heart failure with reduced EF [Systolic or combined heart failure]	TET2 CHIP	0.917243	0.7-1.2	-0.0863831	0.138447	-0.623942	0.532665	0.955722	5791	225864	428.3	circulatory system
	Cholecystitis without cholelithiasis	ASXL1 CHIP	0.810309	0.42-1.57	-0.210339	0.337104	-0.62396	0.532654	0.955722	3388	225864	574.3	digestive
	Chronic osteomyelitis	Splicing factors	1.43834	0.46-4.51	0.363487	0.583037	0.623436	0.532998	0.955897	895	225864	710.12	musculoskeletal
	Rhabdomyolysis	ASXL1 CHIP	1.32563	0.55-3.22	0.281886	0.452189	0.623381	0.533034	0.955897	1218	225864	772.4	symptoms
	Degenerative skin disorders	Overall CHIP	1.21898	0.65-2.27	0.198013	0.317515	0.623634	0.532868	0.955897	160	225864	702.4	dermatologic
	Other disorders of eyelids	SF3B1 CHIP	1.15669	0.73-1.83	0.145565	0.233416	0.623629	0.532871	0.955897	9209	225864	374	sense organs
	Difficulty in walking	DNA damage response genes	1.12952	0.77-1.66	0.121796	0.195374	0.623401	0.533021	0.955897	5577	225864	741.3	musculoskeletal
	Peripheral autonomic neuropathy	Splicing factors	0.695661	0.22-2.18	-0.362893	0.582169	-0.623347	0.533057	0.955897	1040	225864	337.1	neurological
	Chronic glomerulonephritis, NOS	DNMT3A CHIP	1.27328	0.6-2.72	0.2416	0.387814	0.62298	0.533298	0.956066	244	225864	580.14	genitourinary
	Diseases and other conditions of the tongue	ASXL1 CHIP	1.21008	0.66-2.2	0.19069	0.306045	0.623081	0.533232	0.956066	2300	225864	529	digestive
	Myasthenia gravis	Expanded CHIP	0.846365	0.5-1.43	-0.166805	0.26775	-0.622986	0.533293	0.956066	367	225864	358.1	neurological
	Rheumatoid arthritis and other inflammatory polyarthropathies	TET2 CHIP	0.920727	0.71-1.19	-0.0825917	0.132593	-0.622894	0.533354	0.956078	7049	225864	714	musculoskeletal
	Infectious mononucleosis	PPM1D CHIP	1.87075	0.26-13.44	0.626338	1.00606	0.622564	0.533571	0.956186	649	225864	79.2	infectious diseases
	Cardiac arrest	DNA damage response genes	1.32497	0.55-3.21	0.281387	0.452021	0.622509	0.533608	0.956186	1044	225864	427.42	circulatory system
	Cystitis and urethritis	TP53 CHIP	1.17914	0.7-1.98	0.164783	0.264709	0.622505	0.53361	0.956186	13183	225864	592	genitourinary
	Antilipemic and antiarteriosclerotic drugs causing adverse effects in therapeutic use	DNMT3A CHIP	0.532613	0.07-3.87	-0.62996	1.01191	-0.622542	0.533585	0.956186	54	225864	972.2	injuries & poisonings
	Open-angle glaucoma	JAK2 CHIP	1.27537	0.59-2.75	0.243237	0.391262	0.621673	0.534157	0.956217	4403	225864	365.1	sense organs
	Dermatophytosis of the body	PPM1D CHIP	1.20117	0.67-2.14	0.183297	0.294662	0.622058	0.533904	0.956217	4299	225864	110.13	infectious diseases
	Disorders of muscle, ligament, and fascia	TET2 CHIP	1.19161	0.69-2.07	0.175309	0.281915	0.621851	0.53404	0.956217	1238	225864	728	musculoskeletal
	Anemia during pregnancy	DNMT3A CHIP	1.17044	0.71-1.92	0.157377	0.253156	0.621659	0.534166	0.956217	4056	225864	644	pregnancy complications
	Viral hepatitis	DNA damage response genes	1.15029	0.74-1.79	0.14001	0.225214	0.621676	0.534155	0.956217	6423	225864	70	infectious diseases
	Pyogenic arthritis	DNMT3A CHIP	1.11392	0.79-1.57	0.107886	0.173529	0.621713	0.53413	0.956217	1248	225864	711.1	musculoskeletal
	Acquired spondylolisthesis	DNA damage response genes	1.11129	0.8-1.55	0.105519	0.169557	0.622322	0.53373	0.956217	7193	225864	738.4	musculoskeletal
	Diseases and other conditions of the tongue	Expanded CHIP	1.06686	0.87-1.31	0.0647164	0.104092	0.621724	0.534123	0.956217	2300	225864	529	digestive
	Chronic venous insufficiency [CVI]	Expanded CHIP	1.03591	0.93-1.16	0.0352816	0.0567372	0.621842	0.534046	0.956217	6916	225864	456	circulatory system
	Hepatitis NOS	TET2 CHIP	0.858081	0.53-1.39	-0.153057	0.246036	-0.622094	0.53388	0.956217	2317	225864	70.9	infectious diseases
	Other congenital anomalies of lower limb, including pelvic girdle	Expanded CHIP	0.848032	0.5-1.43	-0.164837	0.264907	-0.622244	0.533781	0.956217	623	225864	755.6	congenital anomalies
	Unspecified erythematous condition	TET2 CHIP	1.13266	0.76-1.68	0.124573	0.200421	0.621555	0.534234	0.956251	2441	225864	695.9	dermatologic
	Glucocorticoid deficiency	ASXL1 CHIP	1.29213	0.58-2.9	0.256292	0.412418	0.621439	0.534311	0.956301	1427	225864	255.21	endocrine/metabolic
	Fracture of vertebral column without mention of spinal cord injury	SF3B1 CHIP	1.25316	0.61-2.55	0.225669	0.363341	0.621093	0.534538	0.956444	3311	225864	805	injuries & poisonings
	Extrinsic allergic alveolitis	Expanded CHIP	1.20607	0.67-2.18	0.187368	0.301622	0.621202	0.534466	0.956444	215	225864	500.1	respiratory
	Degenerative skin conditions and other dermatoses	Expanded CHIP	1.0207	0.96-1.09	0.0204865	0.0329809	0.621162	0.534493	0.956444	25290	225864	702	dermatologic
	Dental abrasion, erosion and attrition	PPM1D CHIP	0.536092	0.07-3.84	-0.62345	1.00399	-0.62097	0.534619	0.956501	572	225864	521.2	digestive
	Chronic periodontitis	ASXL1 CHIP	1.36818	0.51-3.68	0.313478	0.504948	0.620813	0.534722	0.956504	721	225864	523.32	digestive
	Pain, swelling or discharge of eye	TP53 CHIP	1.27067	0.6-2.71	0.239545	0.385859	0.62081	0.534725	0.956504	5705	225864	379.9	sense organs
	Psoriatic arthropathy	Expanded CHIP	0.898851	0.64-1.26	-0.106638	0.171851	-0.620526	0.534911	0.956504	1072	225864	696.42	dermatologic
	Septal Deviations/Turbinate Hypertrophy	JAK2 CHIP	0.753454	0.31-1.84	-0.283087	0.456189	-0.620547	0.534898	0.956504	7212	225864	470	respiratory
	Acute tonsillitis	ASXL1 CHIP	0.643668	0.16-2.59	-0.440573	0.710004	-0.620521	0.534915	0.956504	2514	225864	474.1	respiratory
	Ankylosing spondylitis	ASXL1 CHIP	0.536629	0.08-3.83	-0.622448	1.0031	-0.620528	0.53491	0.956504	561	225864	715.2	musculoskeletal
	Intracranial hemorrhage (injury)	Splicing factors	1.55796	0.38-6.33	0.443379	0.715239	0.619904	0.535321	0.956657	370	225864	818	injuries & poisonings
	Postoperative infection	TP53 CHIP	1.43554	0.46-4.5	0.361542	0.583247	0.619877	0.535338	0.956657	1813	225864	80	infectious diseases
	Allergic purpura	DNMT3A CHIP	1.37644	0.5-3.78	0.319504	0.515248	0.620096	0.535194	0.956657	123	225864	287.2	hematopoietic
	Poisoning/allergy of sulfonamides	JAK2 CHIP	1.37129	0.51-3.72	0.315751	0.509382	0.61987	0.535344	0.956657	3102	225864	961.1	injuries & poisonings
	Thyroid cancer	PPM1D CHIP	1.32386	0.55-3.21	0.280549	0.452566	0.619908	0.535319	0.956657	1722	225864	193	neoplasms
	Benign neoplasm of lip, oral cavity, and pharynx	ASXL1 CHIP	1.29178	0.57-2.9	0.256019	0.412994	0.619911	0.535317	0.956657	950	225864	210	neoplasms
	Pyogenic granuloma	Splicing factors	0.536649	0.08-3.84	-0.622412	1.00368	-0.620132	0.535171	0.956657	684	225864	686.4	dermatologic
	Type 1 diabetes with neurological manifestations	PPM1D CHIP	0.537201	0.08-3.84	-0.621383	1.00305	-0.619495	0.53559	0.957011	961	225864	250.14	endocrine/metabolic
	Specific nonpsychotic mental disorders due to brain damage	ASXL1 CHIP	0.789565	0.37-1.67	-0.236273	0.38147	-0.619376	0.535669	0.957063	2533	225864	291.4	mental disorders
	Phlebitis and thrombophlebitis of lower extremities	TET2 CHIP	1.16066	0.72-1.86	0.148991	0.240606	0.619233	0.535763	0.957143	1324	225864	451.2	circulatory system
	Pneumonitis due to inhalation of food or vomitus	ASXL1 CHIP	1.20892	0.66-2.2	0.189724	0.306463	0.619077	0.535865	0.957151	2030	225864	501	respiratory
	Intervertebral disc disorders	JAK2 CHIP	0.870408	0.56-1.35	-0.138793	0.224186	-0.619096	0.535853	0.957151	26297	225864	722	musculoskeletal
	Poisoning by agents primarily affecting the cardiovascular system	PPM1D CHIP	1.55542	0.38-6.31	0.441747	0.714117	0.618592	0.536185	0.957633	408	225864	972	injuries & poisonings
	Thyroiditis	ASXL1 CHIP	0.811161	0.42-1.57	-0.209289	0.338371	-0.618519	0.536233	0.957633	3829	225864	245	endocrine/metabolic
	Nonspecific findings on examination of blood	Overall CHIP	1.05062	0.9-1.23	0.0493759	0.0798552	0.618317	0.536366	0.957668	2935	225864	790	symptoms
	Substance addiction and disorders	ASXL1 CHIP	0.904214	0.66-1.24	-0.100689	0.162855	-0.618273	0.536395	0.957668	19876	225864	316	mental disorders
	Claw toe (acquired)	Overall CHIP	0.783098	0.36-1.7	-0.244497	0.395475	-0.618237	0.536419	0.957668	117	225864	735.22	musculoskeletal
	Atherosclerosis of native arteries of the extremities with intermittent claudication	JAK2 CHIP	0.536809	0.07-3.86	-0.622113	1.00634	-0.618192	0.536449	0.957668	1412	225864	440.22	circulatory system
	Gram negative septicemia	SF3B1 CHIP	1.43473	0.46-4.51	0.360976	0.584051	0.618056	0.536539	0.957708	1669	225864	38.1	infectious diseases
	Corneal opacity	TET2 CHIP	0.840323	0.48-1.46	-0.173969	0.281499	-0.618008	0.53657	0.957708	1383	225864	364.1	sense organs
	Bursitis	Overall CHIP	1.0358	0.93-1.16	0.0351764	0.0569287	0.617903	0.536639	0.957744	6137	225864	726.3	musculoskeletal
	Poisoning by agents primarily affecting the cardiovascular system	Splicing factors	1.55431	0.38-6.3	0.441031	0.714124	0.617583	0.53685	0.957768	408	225864	972	injuries & poisonings
	Congenital coagulation defects	PPM1D CHIP	1.55285	0.38-6.28	0.440091	0.712593	0.617591	0.536845	0.957768	696	225864	286.1	hematopoietic
	Hereditary and idiopathic peripheral neuropathy	SF3B1 CHIP	1.18144	0.7-2.01	0.166736	0.270024	0.617485	0.536915	0.957768	6447	225864	356	neurological
	Chronic fatigue syndrome	DNMT3A CHIP	1.05474	0.89-1.25	0.0532986	0.0863139	0.617497	0.536907	0.957768	5850	225864	798.1	symptoms
	Other vitamin B12 deficiency anemia	ASXL1 CHIP	0.775269	0.35-1.74	-0.254545	0.412262	-0.617437	0.536947	0.957768	1617	225864	281.12	hematopoietic
	Rupture of synovium	JAK2 CHIP	0.643705	0.16-2.6	-0.440515	0.713031	-0.617806	0.536703	0.957768	2855	225864	727.5	musculoskeletal
	Cholelithiasis	SF3B1 CHIP	1.19457	0.68-2.1	0.17779	0.288119	0.617072	0.537187	0.95777	9675	225864	574.1	digestive
	Other disorders of synovium, tendon, and bursa	Splicing factors	1.08286	0.84-1.39	0.0796071	0.128973	0.617239	0.537077	0.95777	26518	225864	727	musculoskeletal
	Epilepsy	Expanded CHIP	1.07016	0.86-1.33	0.0678041	0.109882	0.617065	0.537192	0.95777	2972	225864	345.1	neurological
	Cervical radiculitis	Expanded CHIP	0.968112	0.87-1.07	-0.0324072	0.0525249	-0.616989	0.537242	0.95777	10738	225864	765	symptoms
	Chondrocalcinosis	PPM1D CHIP	0.756056	0.31-1.84	-0.279639	0.453179	-0.617062	0.537194	0.95777	1309	225864	274.21	endocrine/metabolic
	Schizoid personality disorder	TET2 CHIP	0.537844	0.08-3.86	-0.620186	1.00506	-0.617064	0.537192	0.95777	258	225864	301.1	mental disorders
	Poisoning by other anti-infectives	Splicing factors	1.43255	0.46-4.49	0.359456	0.582769	0.616808	0.537362	0.957818	1143	225864	961	injuries & poisonings
	Other diseases of the teeth and supporting structures	DNMT3A CHIP	0.952548	0.82-1.11	-0.0486148	0.078818	-0.616798	0.537368	0.957818	9089	225864	525	digestive
	Stomatitis and mucositis (ulcerative)	Expanded CHIP	1.11269	0.79-1.56	0.10678	0.173149	0.616694	0.537437	0.957853	926	225864	528.11	digestive
	Anxiety disorders	Overall CHIP	1.01637	0.97-1.07	0.0162338	0.0263275	0.616612	0.537491	0.957862	54553	225864	300	mental disorders
	Congenital hypothyroidism	PPM1D CHIP	1.86111	0.26-13.43	0.621174	1.00846	0.615965	0.537917	0.957923	199	225864	244.5	endocrine/metabolic
	Acute periodontitis	DNA damage response genes	1.23144	0.64-2.39	0.208187	0.337826	0.616254	0.537727	0.957923	2393	225864	523.31	digestive
	Degeneration of intervertebral disc	SF3B1 CHIP	1.12381	0.78-1.63	0.116722	0.189381	0.616332	0.537676	0.957923	19853	225864	722.6	musculoskeletal
	Inflammation of eyelids	Overall CHIP	0.973491	0.89-1.06	-0.0268671	0.0436156	-0.615998	0.537896	0.957923	11233	225864	371.3	sense organs
	Musculoskeletal symptoms referable to limbs	ASXL1 CHIP	0.906713	0.66-1.24	-0.0979292	0.158977	-0.615995	0.537898	0.957923	11435	225864	771	symptoms
	Sciatica	TP53 CHIP	0.860873	0.53-1.39	-0.149808	0.243023	-0.616437	0.537606	0.957923	18414	225864	764	symptoms
	Palpitations	JAK2 CHIP	0.852468	0.51-1.42	-0.159619	0.259088	-0.616081	0.537841	0.957923	22013	225864	427.9	circulatory system
	Pyoderma	TET2 CHIP	0.644767	0.16-2.6	-0.438866	0.712039	-0.616351	0.537663	0.957923	365	225864	686.5	dermatologic
	Erectile dysfunction [ED]	TP53 CHIP	0.839327	0.48-1.47	-0.175155	0.284466	-0.615732	0.538071	0.957948	10788	225864	605	genitourinary
	Type 1 diabetes with ophthalmic manifestations	TET2 CHIP	0.699136	0.22-2.18	-0.357909	0.581225	-0.615784	0.538037	0.957948	637	225864	250.13	endocrine/metabolic
	Benign neoplasm of respiratory and intrathoracic organs	Splicing factors	0.538977	0.08-3.86	-0.618082	1.00383	-0.615721	0.538079	0.957948	550	225864	212	neoplasms
	Keratitis	JAK2 CHIP	0.698068	0.22-2.19	-0.359439	0.584293	-0.615169	0.538443	0.958509	4278	225864	370	sense organs
	Venous/cerebrovascular complications embolism in pregnancy and the puerperium	TET2 CHIP	1.36416	0.51-3.67	0.310541	0.505159	0.61474	0.538726	0.958839	1214	225864	671	pregnancy complications
	Skull and face fracture and other intercranial injury	Splicing factors	1.23179	0.63-2.39	0.208465	0.339087	0.614783	0.538698	0.958839	3615	225864	819	injuries & poisonings
	Impaired fasting glucose	Splicing factors	1.10884	0.8-1.54	0.103311	0.168102	0.614575	0.538835	0.958858	11605	225864	250.41	endocrine/metabolic
	Pathologic fracture of femur	DNA damage response genes	0.539468	0.08-3.86	-0.617172	1.0042	-0.61459	0.538826	0.958858	368	225864	743.22	musculoskeletal
	Personality disorders	JAK2 CHIP	1.43276	0.46-4.51	0.359602	0.585229	0.614464	0.538909	0.958901	3546	225864	301	mental disorders
	Bursitis disorders	ASXL1 CHIP	0.802831	0.4-1.62	-0.219611	0.357509	-0.614282	0.539029	0.959027	2035	225864	727.2	musculoskeletal
	Sepsis and SIRS	TP53 CHIP	1.21101	0.66-2.23	0.191452	0.311861	0.613902	0.53928	0.959387	8735	225864	994	injuries & poisonings
	Chronic glomerulonephritis, NOS	Splicing factors	1.85752	0.26-13.42	0.619244	1.00904	0.613697	0.539416	0.959453	244	225864	580.14	genitourinary
	Villonodular synovitis	PPM1D CHIP	1.85637	0.26-13.39	0.618621	1.00798	0.613725	0.539397	0.959453	203	225864	741.6	musculoskeletal
	Concussion	ASXL1 CHIP	1.28796	0.57-2.89	0.253059	0.41254	0.613417	0.539601	0.959519	1575	225864	817	injuries & poisonings
	Noninflammatory disorders of ovary, fallopian tube, and broad ligament	ASXL1 CHIP	1.26605	0.6-2.69	0.2359	0.384581	0.613393	0.539616	0.959519	2937	225864	619.1	genitourinary
	Influenza	DNA damage response genes	1.14332	0.75-1.75	0.133936	0.21837	0.613343	0.539649	0.959519	7654	225864	481	respiratory
	Chronic sinusitis	ASXL1 CHIP	1.07612	0.85-1.36	0.073358	0.119589	0.613417	0.539601	0.959519	22099	225864	475	respiratory
	Urinary complications NEC	ASXL1 CHIP	1.31985	0.54-3.2	0.27752	0.452563	0.613218	0.539733	0.959579	750	225864	597.2	genitourinary
	Bipolar	Splicing factors	1.16123	0.72-1.87	0.149477	0.243826	0.613047	0.539845	0.959692	11791	225864	296.1	mental disorders
	Chronic cystitis	TET2 CHIP	1.24726	0.62-2.53	0.220951	0.360476	0.61294	0.539916	0.95973	503	225864	592.12	genitourinary
	Impetigo	DNA damage response genes	1.28803	0.57-2.89	0.253112	0.41307	0.612758	0.540036	0.959852	1631	225864	686.2	dermatologic
	Cancer of larynx, pharynx, nasal cavities	Overall CHIP	1.09739	0.82-1.48	0.0929325	0.15168	0.612687	0.540083	0.959852	734	225864	149	neoplasms
	Alopecia Areata	TET2 CHIP	1.31936	0.54-3.2	0.277151	0.452773	0.612118	0.54046	0.960435	638	225864	704.11	dermatologic
	Spinal enthesopathy	Expanded CHIP	1.17911	0.7-2	0.16476	0.269283	0.611847	0.540639	0.96049	285	225864	715.3	musculoskeletal
	Other specified disorders involving the immune mechanism	Expanded CHIP	1.09318	0.82-1.45	0.0890881	0.145602	0.611859	0.540631	0.96049	1367	225864	279.8	endocrine/metabolic
	Fracture of foot	PPM1D CHIP	0.776841	0.35-1.74	-0.25252	0.41268	-0.611904	0.540602	0.96049	3213	225864	801.1	injuries & poisonings
	Disorders of bilirubin excretion	Splicing factors	1.28826	0.57-2.9	0.253296	0.414106	0.611671	0.540756	0.960611	1817	225864	277.4	endocrine/metabolic
	Cervical intraepithelial neoplasia [CIN] [Cervical dysplasia]	TET2 CHIP	1.13961	0.75-1.73	0.130687	0.213706	0.611526	0.540851	0.960693	4462	225864	180.3	neoplasms
	Dermatophytosis	DNA damage response genes	1.07619	0.85-1.36	0.0734282	0.120095	0.611416	0.540924	0.960716	19584	225864	110.1	infectious diseases
	Inflammation of the eye	TET2 CHIP	1.05377	0.89-1.25	0.0523765	0.0856725	0.611358	0.540963	0.960716	15144	225864	371	sense organs
	Other abnormal glucose	Splicing factors	1.08423	0.84-1.41	0.0808685	0.132328	0.611123	0.541118	0.960729	24970	225864	250.42	endocrine/metabolic
	Other peripheral nerve disorders	ASXL1 CHIP	1.07169	0.86-1.34	0.0692401	0.113279	0.611233	0.541045	0.960729	21979	225864	351	neurological
	Hallux rigidus	SF3B1 CHIP	0.647188	0.16-2.61	-0.435118	0.711953	-0.611161	0.541093	0.960729	1783	225864	735.23	musculoskeletal
	Disorders of magnesium metabolism	TET2 CHIP	1.0911	0.82-1.44	0.0871862	0.142786	0.610609	0.541459	0.961219	6118	225864	275.3	endocrine/metabolic
	Suicidal ideation	Overall CHIP	1.05199	0.89-1.24	0.0506814	0.0830084	0.610558	0.541493	0.961219	5744	225864	297.1	mental disorders
	Pruritus and related conditions	Overall CHIP	1.02634	0.94-1.12	0.0260027	0.0425951	0.610463	0.541555	0.961243	13615	225864	698	dermatologic
	Other vitamin B12 deficiency anemia	JAK2 CHIP	0.541728	0.08-3.88	-0.612991	1.00472	-0.61011	0.541789	0.96157	1617	225864	281.12	hematopoietic
	Disorders of uterus, NEC	TP53 CHIP	1.36741	0.5-3.74	0.312919	0.51322	0.609718	0.542049	0.961594	4172	225864	619.2	genitourinary
	Neuroendocrine tumors	Overall CHIP	1.12007	0.78-1.61	0.113394	0.185975	0.609724	0.542044	0.961594	480	225864	209	neoplasms
	Neoplasm of uncertain behavior of breast	TET2 CHIP	0.734793	0.27-1.98	-0.308166	0.505394	-0.609755	0.542024	0.961594	498	225864	174.3	neoplasms
	Secondary/extrinsic cardiomyopathies	Splicing factors	0.648091	0.16-2.61	-0.433724	0.711134	-0.609905	0.541925	0.961594	977	225864	425.2	circulatory system
	Disorders of uterus, NEC	SF3B1 CHIP	0.540761	0.07-3.9	-0.614778	1.00829	-0.609723	0.542046	0.961594	4172	225864	619.2	genitourinary
	Other specified diseases of sebaceous glands	SF3B1 CHIP	1.15999	0.72-1.87	0.148409	0.243446	0.609617	0.542115	0.961608	8772	225864	706.8	dermatologic
	Nonsenile Cataract	PPM1D CHIP	0.700764	0.22-2.2	-0.355585	0.583349	-0.609558	0.542155	0.961608	844	225864	366.1	sense organs
	Partial epilepsy	TET2 CHIP	0.814505	0.42-1.58	-0.205175	0.336712	-0.609348	0.542294	0.961767	1624	225864	345.12	neurological
	Cystic mastopathy	PPM1D CHIP	0.848035	0.5-1.44	-0.164834	0.270543	-0.609269	0.542346	0.961773	8889	225864	610.1	genitourinary
	Other disorders of pancreatic internal secretion	TET2 CHIP	1.54706	0.38-6.31	0.436354	0.717202	0.608412	0.542914	0.96189	163	225864	251	endocrine/metabolic
	Benign neoplasm of bone and articular cartilage	Splicing factors	1.4256	0.45-4.47	0.354593	0.582905	0.608321	0.542975	0.96189	879	225864	213	neoplasms
	Preeclampsia and eclampsia	DNMT3A CHIP	1.2163	0.65-2.29	0.195811	0.321882	0.608332	0.542967	0.96189	1569	225864	642.1	pregnancy complications
	Lack of normal physiological development	Overall CHIP	1.19165	0.68-2.1	0.175337	0.288253	0.608276	0.543004	0.96189	462	225864	264	endocrine/metabolic
	Suicide or self-inflicted injury	DNMT3A CHIP	1.16231	0.72-1.89	0.15041	0.247024	0.608889	0.542598	0.96189	1200	225864	297.2	mental disorders
	Cholelithiasis with other cholecystitis	TET2 CHIP	1.13233	0.76-1.69	0.124274	0.204163	0.608701	0.542723	0.96189	2949	225864	574.12	digestive
	Other disorders of tympanic membrane	Expanded CHIP	1.08833	0.83-1.43	0.0846453	0.139016	0.60889	0.542598	0.96189	1484	225864	384	sense organs
	Cervicalgia	Expanded CHIP	1.02053	0.96-1.09	0.0203235	0.0334053	0.608392	0.542928	0.96189	31646	225864	761	symptoms
	Cervicalgia	Splicing factors	0.918776	0.7-1.21	-0.0847129	0.139178	-0.608667	0.542745	0.96189	31646	225864	761	symptoms
	Acquired hypothyroidism	ASXL1 CHIP	0.869673	0.55-1.36	-0.139638	0.229521	-0.608388	0.54293	0.96189	5786	225864	244.2	endocrine/metabolic
	Rupture of tendon, nontraumatic	JAK2 CHIP	0.700589	0.22-2.2	-0.355833	0.58461	-0.608668	0.542745	0.96189	3528	225864	727.6	musculoskeletal
	Peyronie's disease	PPM1D CHIP	0.542296	0.08-3.89	-0.611944	1.00493	-0.608944	0.542562	0.96189	478	225864	604.3	genitourinary
	Antilipemic and antiarteriosclerotic drugs causing adverse effects in therapeutic use	Expanded CHIP	0.643355	0.16-2.67	-0.441059	0.725185	-0.608202	0.543054	0.961891	54	225864	972.2	injuries & poisonings
	Lump or mass in breast	Expanded CHIP	1.03232	0.93-1.14	0.0318122	0.052329	0.607928	0.543235	0.962125	11189	225864	611.3	genitourinary
	Internal derangement of knee	PPM1D CHIP	1.1374	0.75-1.72	0.128744	0.211806	0.607839	0.543294	0.962142	8321	225864	835	injuries & poisonings
	Vitamin C deficiencies	Expanded CHIP	1.43799	0.45-4.64	0.363246	0.597893	0.607543	0.54349	0.962182	77	225864	261.3	endocrine/metabolic
	Other and unspecified coagulation defects	SF3B1 CHIP	1.28753	0.57-2.91	0.252727	0.415968	0.607563	0.543477	0.962182	3575	225864	286.7	hematopoietic
	Calculus of kidney	TET2 CHIP	0.935923	0.76-1.16	-0.066222	0.10899	-0.6076	0.543453	0.962182	11071	225864	594.1	genitourinary
	Fracture of neck of femur	DNA damage response genes	0.791273	0.37-1.68	-0.234112	0.385364	-0.607508	0.543514	0.962182	1452	225864	800.1	injuries & poisonings
	Myocarditis	Splicing factors	1.84347	0.26-13.31	0.611649	1.00843	0.606539	0.544157	0.96224	263	225864	420.1	circulatory system
	Mental retardation	DNA damage response genes	1.84042	0.26-13.21	0.609995	1.00562	0.606586	0.544126	0.96224	486	225864	315.3	mental disorders
	Pulmonary embolism and infarction, acute	JAK2 CHIP	1.31824	0.54-3.22	0.276298	0.455645	0.606389	0.544256	0.96224	4144	225864	415.11	circulatory system
	Pernicious anemia	ASXL1 CHIP	1.31586	0.54-3.19	0.27449	0.452276	0.606909	0.543911	0.96224	868	225864	281.11	hematopoietic
	Aneurysm and dissection of heart	TET2 CHIP	1.2439	0.61-2.52	0.218254	0.359755	0.606672	0.544069	0.96224	529	225864	411.41	circulatory system
	Endometrial hyperplasia	TET2 CHIP	1.19538	0.67-2.13	0.178461	0.294162	0.606676	0.544066	0.96224	1063	225864	621	genitourinary
	Viral hepatitis	PPM1D CHIP	1.18192	0.69-2.03	0.16714	0.2755	0.606677	0.544065	0.96224	6423	225864	70	infectious diseases
	Nodular lymphoma	Overall CHIP	1.16796	0.71-1.93	0.155259	0.255947	0.606606	0.544112	0.96224	235	225864	202.21	neoplasms
	Diseases of hair and hair follicles	SF3B1 CHIP	1.16734	0.71-1.93	0.15473	0.255318	0.606027	0.544497	0.96224	15711	225864	704	dermatologic
	Swelling of limb	JAK2 CHIP	1.14777	0.74-1.79	0.137818	0.227304	0.606317	0.544304	0.96224	22221	225864	771.1	symptoms
	Disorders of coccyx	DNA damage response genes	1.13597	0.75-1.72	0.127484	0.210399	0.605917	0.54457	0.96224	6280	225864	724.2	musculoskeletal
	Cardiac complications, not elsewhere classified	Overall CHIP	1.08135	0.84-1.39	0.0782117	0.128935	0.6066	0.544116	0.96224	897	225864	429.9	circulatory system
	Other local infections of skin and subcutaneous tissue	Expanded CHIP	1.04023	0.92-1.18	0.0394436	0.0649971	0.606851	0.54395	0.96224	6993	225864	686	dermatologic
	Vaginitis and vulvovaginitis	Expanded CHIP	1.03619	0.92-1.16	0.0355517	0.0585869	0.60682	0.543971	0.96224	13907	225864	614.52	genitourinary
	Right bundle branch block	DNMT3A CHIP	0.938729	0.77-1.15	-0.0632288	0.104105	-0.607355	0.543616	0.96224	3350	225864	426.31	circulatory system
	Sciatica	ASXL1 CHIP	0.92364	0.71-1.19	-0.0794331	0.131041	-0.60617	0.544402	0.96224	18414	225864	764	symptoms
	Lipoma	TET2 CHIP	0.922978	0.71-1.2	-0.0801496	0.132282	-0.605898	0.544582	0.96224	6497	225864	214	neoplasms
	Other and unspecified congenital anomalies	DNMT3A CHIP	0.864439	0.54-1.38	-0.145674	0.239874	-0.607295	0.543655	0.96224	1058	225864	759	congenital anomalies
	Adjustment reaction	JAK2 CHIP	0.826868	0.45-1.53	-0.19011	0.313471	-0.606468	0.544204	0.96224	16767	225864	304	mental disorders
	Stomatitis and mucositis (ulcerative)	ASXL1 CHIP	0.650211	0.16-2.62	-0.430458	0.710281	-0.60604	0.544488	0.96224	926	225864	528.11	digestive
	Other disorders of ear	TP53 CHIP	0.649501	0.16-2.62	-0.431551	0.712091	-0.606034	0.544492	0.96224	2453	225864	388	sense organs
	Renal colic	ASXL1 CHIP	0.737228	0.27-1.98	-0.304857	0.503278	-0.605744	0.544685	0.962334	1669	225864	594.8	genitourinary
	Muscular calcification and ossification	ASXL1 CHIP	1.5406	0.38-6.24	0.432174	0.713663	0.605571	0.5448	0.962418	287	225864	728.1	musculoskeletal
	Disorders of carbohydrate transport and metabolism	PPM1D CHIP	1.1138	0.79-1.58	0.107777	0.17799	0.605524	0.544831	0.962418	13711	225864	271	endocrine/metabolic
	Abnormal results of function study of liver	TP53 CHIP	1.26312	0.59-2.69	0.233588	0.385964	0.605206	0.545042	0.962616	5222	225864	573.7	digestive
	Phobia	TP53 CHIP	0.544796	0.08-3.89	-0.607344	1.00352	-0.605211	0.545038	0.962616	1765	225864	300.13	mental disorders
	Atrioventricular block, complete	Overall CHIP	0.927958	0.73-1.18	-0.0747692	0.12356	-0.605125	0.545096	0.962625	960	225864	426.24	circulatory system
	Abnormality of organs and soft tissues of pelvis complicating pregnancy, childbirth, or the puerperium	TET2 CHIP	1.42803	0.45-4.53	0.356296	0.588931	0.604988	0.545187	0.962698	1744	225864	654.1	pregnancy complications
	Somatoform disorder	DNA damage response genes	1.25992	0.6-2.67	0.231049	0.382273	0.60441	0.545571	0.963202	2220	225864	303.4	mental disorders
	Dissociative disorder	TET2 CHIP	0.545009	0.08-3.9	-0.606953	1.00411	-0.60447	0.545531	0.963202	368	225864	303.1	mental disorders
	Thyroid cancer	TP53 CHIP	0.545211	0.08-3.9	-0.606583	1.00407	-0.604126	0.54576	0.963448	1722	225864	193	neoplasms
	Conductive hearing loss	PPM1D CHIP	0.737497	0.27-1.98	-0.304493	0.50424	-0.603864	0.545934	0.963617	2122	225864	389.2	sense organs
	Superficial injury, infected	DNA damage response genes	0.545502	0.08-3.9	-0.606048	1.00367	-0.603834	0.545954	0.963617	457	225864	910	injuries & poisonings
	Cancer of other female genital organs (excluding uterus and ovary)	TET2 CHIP	1.31544	0.54-3.2	0.274169	0.45427	0.603537	0.546152	0.963704	437	225864	184.2	neoplasms
	Allergic conjunctivitis	ASXL1 CHIP	1.17844	0.69-2.01	0.164195	0.272051	0.603546	0.546146	0.963704	3202	225864	371.21	sense organs
	Other specified erythematous conditions	ASXL1 CHIP	1.14832	0.73-1.8	0.138303	0.229111	0.603653	0.546074	0.963704	4340	225864	695.8	dermatologic
	Complications of cardiac/vascular device, implant, and graft	TP53 CHIP	1.42147	0.45-4.46	0.351693	0.583335	0.602901	0.546575	0.963841	1767	225864	854	injuries & poisonings
	Althete's foot	JAK2 CHIP	1.2644	0.59-2.71	0.234596	0.388848	0.60331	0.546302	0.963841	5896	225864	110.12	infectious diseases
	Need for Hormone replacement therapy (postmenopausal)	ASXL1 CHIP	1.16191	0.71-1.89	0.150068	0.248815	0.603129	0.546423	0.963841	3478	225864	627.22	genitourinary
	Diverticulitis	TET2 CHIP	1.08349	0.83-1.41	0.0801834	0.132946	0.603128	0.546424	0.963841	4771	225864	562.2	digestive
	Diseases and other conditions of the tongue	Overall CHIP	1.05775	0.88-1.27	0.0561402	0.0931124	0.602929	0.546556	0.963841	2300	225864	529	digestive
	Psychosis	TET2 CHIP	0.849448	0.5-1.44	-0.163168	0.270613	-0.602957	0.546538	0.963841	2887	225864	295.3	mental disorders
	Sexually transmitted infections (not HIV or hepatitis)	ASXL1 CHIP	0.737964	0.27-1.98	-0.30386	0.503974	-0.602927	0.546557	0.963841	3486	225864	90	infectious diseases
	Cancer of mouth	PPM1D CHIP	1.42114	0.45-4.46	0.351461	0.58311	0.602736	0.546684	0.963946	584	225864	145	neoplasms
	Other disorders of bladder	Splicing factors	1.11692	0.78-1.6	0.110571	0.183519	0.602503	0.54684	0.964077	8907	225864	596	genitourinary
	Acute appendicitis	Overall CHIP	0.917831	0.69-1.21	-0.0857417	0.142315	-0.602477	0.546857	0.964077	1600	225864	540.11	digestive
	Congenital anomalies of upper limb, including shoulder girdle	DNA damage response genes	1.83448	0.25-13.21	0.606764	1.00726	0.602389	0.546915	0.964092	212	225864	755.4	congenital anomalies
	Other perinatal conditions of fetus or newborn	TET2 CHIP	1.35615	0.5-3.65	0.304649	0.505822	0.602285	0.546984	0.964127	1566	225864	656	pregnancy complications
	Other specified diseases of the salivary glands	TET2 CHIP	1.22616	0.63-2.38	0.203887	0.338774	0.601839	0.547281	0.964389	711	225864	527.8	digestive
	Changes in skin texture	TET2 CHIP	1.15548	0.72-1.85	0.144516	0.240089	0.601927	0.547223	0.964389	1654	225864	687.3	dermatologic
	Mineral deficiency NEC	ASXL1 CHIP	0.838334	0.47-1.49	-0.176338	0.292994	-0.60185	0.547274	0.964389	4742	225864	262	endocrine/metabolic
	Hemarthrosis	TP53 CHIP	1.83081	0.25-13.15	0.60476	1.00584	0.601249	0.547674	0.964426	392	225864	741.5	musculoskeletal
	Hx of malignant neoplasm of oral cavity and pharynx	TET2 CHIP	1.35629	0.5-3.67	0.304753	0.507187	0.60087	0.547926	0.964426	293	225864	149.5	neoplasms
	Other specified diseases of the salivary glands	DNA damage response genes	1.35501	0.5-3.65	0.303811	0.505131	0.601449	0.547541	0.964426	711	225864	527.8	digestive
	Cerebral artery occlusion, with cerebral infarction	SF3B1 CHIP	1.19709	0.67-2.15	0.179895	0.299526	0.600601	0.548106	0.964426	5574	225864	433.21	circulatory system
	Threatened premature labor	DNMT3A CHIP	1.19335	0.67-2.12	0.176766	0.294366	0.600496	0.548176	0.964426	1772	225864	636.1	pregnancy complications
	Hemoglobinuria	Overall CHIP	1.15598	0.72-1.85	0.144948	0.241129	0.601123	0.547758	0.964426	306	225864	285.8	hematopoietic
	Primary/intrinsic cardiomyopathies	PPM1D CHIP	1.1424	0.74-1.76	0.133129	0.22138	0.601357	0.547602	0.964426	5955	225864	425.1	circulatory system
	Open wound of ear	Overall CHIP	1.13751	0.75-1.73	0.128844	0.214332	0.601143	0.547745	0.964426	489	225864	870.2	injuries & poisonings
	Progressive myopia	Overall CHIP	1.1049	0.8-1.53	0.0997557	0.165972	0.601041	0.547813	0.964426	676	225864	360.2	sense organs
	Methicillin sensitive Staphylococcus aureus	Overall CHIP	1.07503	0.85-1.36	0.072344	0.120426	0.600735	0.548016	0.964426	1673	225864	41.11	infectious diseases
	Cardiac dysrhythmias	TET2 CHIP	1.03513	0.93-1.16	0.0345235	0.0573895	0.601565	0.547464	0.964426	49536	225864	427	circulatory system
	Congenital anomalies of face and neck	Expanded CHIP	0.90031	0.64-1.27	-0.105016	0.174734	-0.601005	0.547836	0.964426	1070	225864	749	congenital anomalies
	Hypertension complicating pregnancy, childbirth, and the puerperium	Expanded CHIP	0.891693	0.61-1.3	-0.114633	0.190524	-0.601673	0.547392	0.964426	3434	225864	642	pregnancy complications
	Open wound of finger(s)	ASXL1 CHIP	0.874689	0.57-1.35	-0.133887	0.22297	-0.600472	0.548192	0.964426	6807	225864	871.2	injuries & poisonings
	Paralytic ileus	ASXL1 CHIP	0.795216	0.38-1.68	-0.229142	0.381594	-0.600485	0.548183	0.964426	2103	225864	560.1	digestive
	Type 1 diabetes	SF3B1 CHIP	0.737804	0.27-1.99	-0.304077	0.506222	-0.600679	0.548054	0.964426	4510	225864	250.1	endocrine/metabolic
	Abdominal aortic aneurysm	SF3B1 CHIP	0.735939	0.27-2	-0.306608	0.510243	-0.600905	0.547903	0.964426	1516	225864	442.11	circulatory system
	Acute prostatitis	SF3B1 CHIP	0.546108	0.08-3.93	-0.604939	1.00655	-0.601005	0.547836	0.964426	695	225864	601.11	genitourinary
	Secondary hyperparathyroidism (of renal origin)	ASXL1 CHIP	1.21254	0.65-2.27	0.192717	0.320988	0.600387	0.548248	0.964439	1977	225864	588.2	genitourinary
	Noninfectious dermatoses of eyelid	SF3B1 CHIP	1.83085	0.25-13.19	0.604781	1.00746	0.600304	0.548304	0.964449	418	225864	371.33	sense organs
	Neoplasm of uncertain behavior of skin	TP53 CHIP	1.14586	0.73-1.79	0.136159	0.226872	0.600156	0.548403	0.964536	13847	225864	173	neoplasms
	Cancer of tongue	SF3B1 CHIP	1.83067	0.25-13.21	0.60468	1.00821	0.599759	0.548667	0.964566	270	225864	145.2	neoplasms
	Facial nerve disorders [CN7]	TP53 CHIP	1.41866	0.45-4.45	0.34971	0.583069	0.599774	0.548657	0.964566	2056	225864	352.2	neurological
	Diseases of the jaws	Splicing factors	1.16129	0.71-1.89	0.149531	0.249254	0.599914	0.548563	0.964566	7426	225864	526	digestive
	Fracture of ankle and foot	Splicing factors	1.14497	0.74-1.78	0.135376	0.225661	0.599909	0.548567	0.964566	8586	225864	801	injuries & poisonings
	Lipoma	PPM1D CHIP	1.14475	0.74-1.78	0.135189	0.225365	0.599864	0.548597	0.964566	6497	225864	214	neoplasms
	Acute osteomyelitis	SF3B1 CHIP	1.53357	0.38-6.22	0.4276	0.713984	0.598893	0.549244	0.964712	1154	225864	710.11	musculoskeletal
	Abnormal findings on study of brain and/or nervous system	ASXL1 CHIP	1.28061	0.57-2.88	0.24734	0.412655	0.599386	0.548915	0.964712	1200	225864	346	neurological
	Mitral valve stenosis and aortic valve stenosis	ASXL1 CHIP	1.19344	0.67-2.13	0.176837	0.295189	0.599063	0.549131	0.964712	1436	225864	394.1	circulatory system
	Papanicolaou smear of cervix or vagina with atypical squamous cells	TET2 CHIP	1.12865	0.76-1.68	0.121027	0.202027	0.599062	0.549131	0.964712	6579	225864	792.1	genitourinary
	Other allied disorders of spine	DNMT3A CHIP	1.07065	0.86-1.34	0.0682622	0.113959	0.599009	0.549167	0.964712	2757	225864	721.8	musculoskeletal
	Diseases of esophagus	Splicing factors	1.06607	0.86-1.31	0.0639754	0.106822	0.598897	0.549241	0.964712	53884	225864	530	digestive
	Allergic rhinitis	Overall CHIP	1.01811	0.96-1.08	0.017951	0.0299609	0.599148	0.549074	0.964712	31766	225864	476	respiratory
	Cystic kidney disease	DNMT3A CHIP	0.922149	0.71-1.2	-0.0810486	0.135245	-0.599274	0.54899	0.964712	2032	225864	751.21	congenital anomalies
	Unstable angina (intermediate coronary syndrome)	JAK2 CHIP	0.703764	0.22-2.22	-0.351313	0.586062	-0.599446	0.548875	0.964712	3543	225864	411.1	circulatory system
	Dysmenorrhea	JAK2 CHIP	0.545803	0.08-3.96	-0.605498	1.01055	-0.599178	0.549054	0.964712	4780	225864	626.2	genitourinary
	Cardiac conduction disorders	ASXL1 CHIP	1.06211	0.87-1.29	0.0602578	0.100634	0.598782	0.549318	0.964755	24032	225864	426	circulatory system
	Intracerebral hemorrhage	TP53 CHIP	1.53207	0.38-6.19	0.426619	0.712714	0.598583	0.549451	0.964814	1004	225864	430.2	circulatory system
	Abnormal mammogram	ASXL1 CHIP	0.914801	0.68-1.22	-0.0890486	0.148754	-0.598631	0.549419	0.964814	21022	225864	611.1	genitourinary
	Pneumonia	JAK2 CHIP	1.15885	0.71-1.88	0.147424	0.246459	0.598168	0.549728	0.965213	18168	225864	480	respiratory
	Atherosclerosis of native arteries of the extremities with ulceration or gangrene	Splicing factors	0.548428	0.08-3.93	-0.600699	1.00435	-0.598095	0.549777	0.965213	498	225864	440.21	circulatory system
	Mental disorders durring/after pregnancy	JAK2 CHIP	1.87092	0.24-14.59	0.626432	1.04805	0.597712	0.550032	0.965227	3149	225864	306.1	mental disorders
	Acute tonsillitis	DNA damage response genes	1.35211	0.5-3.63	0.301664	0.504551	0.597887	0.549915	0.965227	2514	225864	474.1	respiratory
	Open wound of toe(s)	ASXL1 CHIP	1.27969	0.57-2.87	0.246621	0.412584	0.597746	0.55001	0.965227	1235	225864	871.4	injuries & poisonings
	Disorders involving the immune mechanism	TET2 CHIP	1.07989	0.84-1.39	0.0768553	0.128552	0.597854	0.549937	0.965227	6994	225864	279	endocrine/metabolic
	Reflux esophagitis	Overall CHIP	1.03274	0.93-1.15	0.0322119	0.0538772	0.597877	0.549922	0.965227	7009	225864	530.14	digestive
	Irregular menstrual cycle	PPM1D CHIP	1.26277	0.59-2.71	0.233304	0.390491	0.597462	0.550199	0.965384	9556	225864	626.13	genitourinary
	Colon cancer	TET2 CHIP	1.11458	0.78-1.59	0.108476	0.181586	0.597381	0.550253	0.965384	2241	225864	153.2	neoplasms
	Acute upper respiratory infections of multiple or unspecified sites	DNMT3A CHIP	1.02203	0.95-1.1	0.0217905	0.0364783	0.597356	0.55027	0.965384	52036	225864	465	respiratory
	Stomatitis and mucositis	SF3B1 CHIP	1.35323	0.5-3.65	0.302495	0.506813	0.596857	0.550603	0.965882	2778	225864	528.1	digestive
	Other persistent mental disorders due to conditions classified elsewhere	Overall CHIP	1.06031	0.87-1.29	0.0585646	0.0981835	0.596481	0.550854	0.966085	1890	225864	290.3	mental disorders
	Disturbance of salivary secretion	TET2 CHIP	0.889448	0.61-1.31	-0.117155	0.196416	-0.596461	0.550868	0.966085	2776	225864	527.7	digestive
	Attention deficit hyperactivity disorder	DNA damage response genes	0.781865	0.35-1.75	-0.246074	0.41251	-0.596528	0.550822	0.966085	5354	225864	313.1	mental disorders
	Mycoses	DNMT3A CHIP	1.09549	0.81-1.48	0.0912033	0.152961	0.59625	0.551008	0.966245	1810	225864	117	infectious diseases
	Cellulitis and abscess of fingers/toes	Expanded CHIP	0.960465	0.84-1.1	-0.040338	0.0676635	-0.596156	0.551071	0.966268	6765	225864	681.1	dermatologic
	Symptoms involving respiratory system and other chest symptoms	PPM1D CHIP	1.1771	0.69-2.01	0.163054	0.273627	0.595899	0.551243	0.966482	4353	225864	519.9	respiratory
	Poisoning by agents primarily acting on the smooth and skeletal muscles and respiratory system	TET2 CHIP	1.82986	0.25-13.36	0.604238	1.01418	0.595791	0.551315	0.966522	90	225864	975	injuries & poisonings
	Thrombotic microangiopathy	TET2 CHIP	1.82625	0.25-13.29	0.602262	1.01281	0.594647	0.552079	0.966611	102	225864	446.8	circulatory system
	Pectus and other congenital anomalies of ribs/sternum	PPM1D CHIP	1.82373	0.25-13.2	0.600886	1.00976	0.595077	0.551792	0.966611	230	225864	756.2	congenital anomalies
	Toxic effect of other metals	Expanded CHIP	1.28811	0.56-2.97	0.253174	0.42573	0.594682	0.552056	0.966611	120	225864	985	injuries & poisonings
	Orthopnea	TET2 CHIP	1.22282	0.63-2.37	0.201156	0.338145	0.594881	0.551923	0.966611	886	225864	513.32	respiratory
	Macular degeneration (senile) of retina NOS	Splicing factors	1.18019	0.68-2.04	0.165679	0.278371	0.595172	0.551728	0.966611	1843	225864	362.29	sense organs
	Rosacea	Splicing factors	1.15226	0.72-1.84	0.141722	0.237992	0.595489	0.551517	0.966611	6171	225864	695.3	dermatologic
	Osteopenia or other disorder of bone and cartilage	Overall CHIP	1.02154	0.95-1.1	0.0213142	0.0358256	0.594942	0.551882	0.966611	15106	225864	743.9	musculoskeletal
	Irregular menstrual cycle	DNMT3A CHIP	0.942183	0.77-1.15	-0.0595562	0.100094	-0.595002	0.551842	0.966611	9556	225864	626.13	genitourinary
	Absent or infrequent menstruation	Expanded CHIP	0.940511	0.77-1.15	-0.0613318	0.103147	-0.594603	0.552109	0.966611	7145	225864	626.11	genitourinary
	Peripheral enthesopathies and allied syndromes	Splicing factors	0.932167	0.74-1.17	-0.0702435	0.118077	-0.594894	0.551914	0.966611	39423	225864	726	musculoskeletal
	Hemorrhage in early pregnancy	Overall CHIP	0.912311	0.67-1.23	-0.0917747	0.15431	-0.594743	0.552015	0.966611	3892	225864	636.3	pregnancy complications
	Fracture of ribs	DNMT3A CHIP	0.900709	0.64-1.27	-0.104573	0.175655	-0.595331	0.551622	0.966611	1275	225864	807	injuries & poisonings
	Peripheral vascular disease, unspecified	TP53 CHIP	0.822784	0.43-1.56	-0.195061	0.327841	-0.594987	0.551852	0.966611	6869	225864	443.9	circulatory system
	Mastoiditis & related conditions	ASXL1 CHIP	0.550686	0.08-3.94	-0.596591	1.00333	-0.594612	0.552103	0.966611	490	225864	381.3	sense organs
	Chronic obstructive asthma	JAK2 CHIP	0.550045	0.08-3.95	-0.597756	1.00529	-0.59461	0.552104	0.966611	1655	225864	495.1	respiratory
	Noninflammatory disorders of cervix	TP53 CHIP	1.41747	0.45-4.48	0.348872	0.587003	0.594327	0.552293	0.966651	3022	225864	619.3	genitourinary
	Optic atrophy	ASXL1 CHIP	1.19083	0.67-2.12	0.174648	0.293817	0.59441	0.552238	0.966651	2193	225864	377.1	sense organs
	Nephritis and nephropathy with pathological lesion	DNMT3A CHIP	1.11743	0.77-1.61	0.111027	0.186875	0.594125	0.552429	0.966651	1283	225864	580.32	genitourinary
	Noninflammatory disorders of vulva and perineum	Overall CHIP	1.05512	0.88-1.26	0.0536551	0.0903013	0.594178	0.552393	0.966651	3141	225864	619.5	genitourinary
	Other nondiabetic retinopathy	Overall CHIP	1.05104	0.89-1.24	0.0497782	0.0837744	0.594194	0.552382	0.966651	2589	225864	362.3	sense organs
	Other local infections of skin and subcutaneous tissue	ASXL1 CHIP	0.880921	0.58-1.34	-0.126787	0.213383	-0.594176	0.552395	0.966651	6993	225864	686	dermatologic
	Scleritis and episcleritis	DNA damage response genes	0.551146	0.08-3.94	-0.595756	1.00298	-0.593986	0.552521	0.966727	627	225864	379.1	sense organs
	Cystic fibrosis	Splicing factors	1.82004	0.25-13.14	0.598856	1.00871	0.593684	0.552723	0.966861	282	225864	499	respiratory
	Dental caries	Overall CHIP	1.03564	0.92-1.16	0.0350165	0.0589717	0.593784	0.552656	0.966861	8306	225864	521.1	digestive
	Diseases of nail, NOS	TET2 CHIP	0.932002	0.74-1.18	-0.0704201	0.118622	-0.593649	0.552747	0.966861	7533	225864	703	dermatologic
	Ulceration of the lower GI tract	PPM1D CHIP	1.27825	0.57-2.88	0.245488	0.413702	0.593394	0.552917	0.966986	1650	225864	556	digestive
	Periapical abscess	PPM1D CHIP	0.764896	0.32-1.85	-0.268015	0.451635	-0.593433	0.552892	0.966986	4286	225864	522.5	digestive
	Erythematous conditions	ASXL1 CHIP	0.922898	0.71-1.2	-0.0802367	0.135239	-0.593297	0.552983	0.967013	17204	225864	695	dermatologic
	Disorders of lacrimal system	TP53 CHIP	1.41467	0.45-4.45	0.346896	0.584863	0.593124	0.553098	0.967024	1364	225864	375	sense organs
	Other pulmonary inflamation or edema	SF3B1 CHIP	1.41337	0.45-4.44	0.345979	0.584176	0.592251	0.553682	0.967024	1351	225864	505	respiratory
	Aphasia	TP53 CHIP	1.41335	0.45-4.44	0.345964	0.583843	0.592563	0.553474	0.967024	1492	225864	292.11	mental disorders
	Psychogenic disorder	TP53 CHIP	1.41273	0.45-4.43	0.345523	0.583265	0.592395	0.553586	0.967024	2247	225864	303.3	mental disorders
	Systemic inflammatory response syndrome (SIRS)	ASXL1 CHIP	1.27686	0.57-2.87	0.244401	0.412583	0.592369	0.553604	0.967024	1554	225864	994.1	injuries & poisonings
	Osteoarthrosis, localized, secondary	Splicing factors	1.21031	0.64-2.28	0.190872	0.322101	0.592586	0.553458	0.967024	2569	225864	740.12	musculoskeletal
	Rupture of synovium	Overall CHIP	1.04854	0.9-1.23	0.0474025	0.0800072	0.592478	0.55353	0.967024	2855	225864	727.5	musculoskeletal
	Anxiety disorder	DNMT3A CHIP	1.02273	0.95-1.1	0.0224789	0.03793	0.592641	0.553421	0.967024	49473	225864	300.1	mental disorders
	Pericarditis	DNMT3A CHIP	0.933985	0.75-1.17	-0.0682951	0.11517	-0.592996	0.553184	0.967024	3222	225864	420.2	circulatory system
	Carcinoma in situ of skin	DNMT3A CHIP	0.929311	0.73-1.18	-0.0733116	0.123759	-0.592376	0.553599	0.967024	1978	225864	172.3	neoplasms
	Degenerative and vascular disorders of ear	ASXL1 CHIP	0.764701	0.31-1.86	-0.26827	0.452725	-0.592568	0.553471	0.967024	809	225864	389.3	sense organs
	Hereditary hemochromatosis	DNMT3A CHIP	0.764237	0.31-1.86	-0.268877	0.453947	-0.592309	0.553644	0.967024	265	225864	275.11	hematopoietic
	Arthropathy associated with other disorders classified elsewhere	ASXL1 CHIP	0.6563	0.16-2.64	-0.421138	0.710191	-0.592993	0.553186	0.967024	826	225864	713	musculoskeletal
	Muscular wasting and disuse atrophy	TP53 CHIP	0.551783	0.08-3.95	-0.5946	1.0037	-0.59241	0.553576	0.967024	1241	225864	772.1	symptoms
	Non-proliferative glomerulonephritis	Splicing factors	1.81582	0.25-13.08	0.596538	1.00758	0.592051	0.553816	0.967104	341	225864	580.12	genitourinary
	Uterine/Uterovaginal prolapse	TET2 CHIP	0.875917	0.56-1.36	-0.132484	0.223778	-0.592034	0.553828	0.967104	1946	225864	618.2	genitourinary
	Atherosclerosis of renal artery	SF3B1 CHIP	1.526	0.38-6.19	0.42265	0.714633	0.591422	0.554238	0.96723	623	225864	440.1	circulatory system
	Postphlebitic syndrome	TET2 CHIP	1.41411	0.45-4.46	0.346502	0.585479	0.591826	0.553967	0.96723	236	225864	452.8	circulatory system
	Type 1 diabetes	DNA damage response genes	1.1578	0.71-1.88	0.14652	0.247593	0.591777	0.554	0.96723	4510	225864	250.1	endocrine/metabolic
	Suppurative and unspecified otitis media	ASXL1 CHIP	1.11987	0.77-1.63	0.113216	0.191409	0.591487	0.554194	0.96723	10111	225864	381.11	sense organs
	Nervous system congenital anomalies	DNMT3A CHIP	0.881988	0.58-1.34	-0.125577	0.212256	-0.591628	0.5541	0.96723	1462	225864	752	congenital anomalies
	Irregular menstrual cycle	ASXL1 CHIP	0.806985	0.4-1.64	-0.214451	0.36261	-0.591409	0.554247	0.96723	9556	225864	626.13	genitourinary
	Disorders of external ear	ASXL1 CHIP	0.765506	0.32-1.86	-0.267219	0.451761	-0.591504	0.554183	0.96723	1070	225864	380	sense organs
	Aseptic necrosis of bone	JAK2 CHIP	1.52454	0.38-6.17	0.421694	0.713145	0.591316	0.554309	0.967252	1436	225864	733.4	musculoskeletal
	Hereditary hemolytic anemias	DNMT3A CHIP	0.911671	0.67-1.24	-0.0924757	0.156431	-0.591161	0.554413	0.967347	2438	225864	282	hematopoietic
	Mental disorders durring/after pregnancy	ASXL1 CHIP	1.84352	0.24-14.03	0.611678	1.03534	0.590797	0.554657	0.967453	3149	225864	306.1	mental disorders
	Carcinoid syndrome	DNMT3A CHIP	1.35548	0.49-3.72	0.304154	0.514778	0.590846	0.554624	0.967453	94	225864	259.2	endocrine/metabolic
	Pectus excavatum	DNMT3A CHIP	1.31269	0.53-3.24	0.272079	0.460581	0.59073	0.554702	0.967453	167	225864	756.21	congenital anomalies
	Orchitis and epididymitis	PPM1D CHIP	1.30827	0.54-3.19	0.268709	0.45491	0.590686	0.554731	0.967453	1338	225864	601.3	genitourinary
	Acquired deformities of hip	DNMT3A CHIP	0.707269	0.22-2.23	-0.346344	0.586228	-0.5908	0.554654	0.967453	166	225864	736.3	musculoskeletal
	Redundant prepuce and phimosis/BXO	PPM1D CHIP	0.550477	0.08-3.99	-0.59697	1.01074	-0.590627	0.554771	0.967453	561	225864	604.1	genitourinary
	Type 1 diabetes with renal manifestations	Expanded CHIP	1.12706	0.76-1.68	0.119616	0.202707	0.590093	0.555129	0.967819	752	225864	250.12	endocrine/metabolic
	Benign neoplasm of thyroid glands	Overall CHIP	0.898352	0.63-1.28	-0.107193	0.181655	-0.590091	0.555129	0.967819	604	225864	226	neoplasms
	Psychogenic disorder	JAK2 CHIP	0.552921	0.08-3.96	-0.592539	1.00395	-0.590208	0.555051	0.967819	2247	225864	303.3	mental disorders
	Cancer of other female genital organs (excluding uterus and ovary)	ASXL1 CHIP	1.52365	0.38-6.17	0.421106	0.713767	0.589977	0.555206	0.96785	437	225864	184.2	neoplasms
	Specific nonpsychotic mental disorders due to brain damage	DNA damage response genes	1.2083	0.64-2.27	0.189216	0.32075	0.589917	0.555247	0.96785	2533	225864	291.4	mental disorders
	Cancer of intrathoracic organs	Splicing factors	1.81147	0.25-13.1	0.59414	1.00934	0.588641	0.556102	0.968004	175	225864	164	neoplasms
	Polyclonal hypergammaglobulinemia	JAK2 CHIP	1.80858	0.25-12.99	0.592543	1.0058	0.589125	0.555777	0.968004	527	225864	270.31	endocrine/metabolic
	Acute bronchospasm	SF3B1 CHIP	1.41105	0.45-4.43	0.344336	0.583943	0.589674	0.555409	0.968004	2111	225864	498	respiratory
	Arterial embolism and thrombosis	Splicing factors	1.3059	0.54-3.17	0.266895	0.45299	0.589184	0.555738	0.968004	1199	225864	444	circulatory system
	First degree AV block	TP53 CHIP	1.28164	0.56-2.93	0.248138	0.421202	0.58912	0.555781	0.968004	2475	225864	426.21	circulatory system
	Dystrophy of female genital tract	TET2 CHIP	1.23671	0.61-2.51	0.212458	0.360839	0.588789	0.556003	0.968004	535	225864	624.1	genitourinary
	Hypothermia/Chills	ASXL1 CHIP	1.19719	0.66-2.18	0.179978	0.305676	0.588785	0.556005	0.968004	3078	225864	780	symptoms
	Otalgia	TP53 CHIP	1.18517	0.67-2.09	0.169883	0.288642	0.588558	0.556158	0.968004	11843	225864	382	sense organs
	Inflammation of the eye	ASXL1 CHIP	1.0794	0.84-1.39	0.0764027	0.129577	0.58963	0.555439	0.968004	15144	225864	371	sense organs
	Reflux esophagitis	TET2 CHIP	1.07333	0.85-1.36	0.0707697	0.120221	0.588661	0.556089	0.968004	7009	225864	530.14	digestive
	Abnormal function study of cardiovascular system	Expanded CHIP	1.03843	0.92-1.18	0.0377091	0.064011	0.589103	0.555792	0.968004	4990	225864	429.2	circulatory system
	Malignant neoplasm of ovary and other uterine adnexa	DNMT3A CHIP	0.897131	0.63-1.29	-0.108553	0.184127	-0.589553	0.55549	0.968004	1257	225864	184.1	neoplasms
	Arrhythmia (cardiac) NOS	TP53 CHIP	0.847564	0.49-1.47	-0.165388	0.281051	-0.588464	0.556221	0.968004	10654	225864	427.5	circulatory system
	Inflammatory bowel disease and other gastroenteritis and colitis	DNA damage response genes	0.828067	0.44-1.55	-0.188661	0.320437	-0.588762	0.556021	0.968004	3759	225864	555	digestive
	Unspecified osteomyelitis	ASXL1 CHIP	0.798815	0.38-1.69	-0.224625	0.381722	-0.588453	0.556228	0.968004	2263	225864	710.19	musculoskeletal
	Claw toe (acquired)	DNMT3A CHIP	0.707284	0.22-2.24	-0.346323	0.588489	-0.588496	0.556199	0.968004	117	225864	735.22	musculoskeletal
	Giant cell arteritis	ASXL1 CHIP	0.657267	0.16-2.65	-0.419665	0.712188	-0.589262	0.555686	0.968004	448	225864	446.5	circulatory system
	Urethral hypermobility/ISD	ASXL1 CHIP	0.553431	0.08-3.96	-0.591618	1.00406	-0.589226	0.55571	0.968004	384	225864	597.8	genitourinary
	Chronic pain syndrome	TET2 CHIP	0.912073	0.67-1.24	-0.0920353	0.156437	-0.588322	0.556316	0.968071	6688	225864	355.1	neurological
	Cancer of bladder	JAK2 CHIP	0.552806	0.08-3.98	-0.592747	1.00768	-0.588228	0.556379	0.968095	1253	225864	189.2	neoplasms
	Poisoning by agents primarily affecting the cardiovascular system	TP53 CHIP	1.80556	0.25-12.96	0.59087	1.00564	0.587556	0.55683	0.968496	408	225864	972	injuries & poisonings
	Malunion and nonunion of fracture	PPM1D CHIP	1.3043	0.54-3.16	0.265665	0.452202	0.587491	0.556874	0.968496	1447	225864	733.8	musculoskeletal
	Respiratory failure, insufficiency, arrest	SF3B1 CHIP	1.16674	0.7-1.95	0.154209	0.262465	0.587543	0.556839	0.968496	9792	225864	509	respiratory
	Peripheral enthesopathies and allied syndromes	SF3B1 CHIP	0.907802	0.66-1.25	-0.0967288	0.164661	-0.587441	0.556908	0.968496	39423	225864	726	musculoskeletal
	Diverticulitis	Splicing factors	0.851371	0.5-1.46	-0.160907	0.273815	-0.587649	0.556768	0.968496	4771	225864	562.2	digestive
	Chronic pain syndrome	JAK2 CHIP	0.741783	0.27-2.01	-0.298698	0.508399	-0.587527	0.55685	0.968496	6688	225864	355.1	neurological
	Open wound of toe(s)	Splicing factors	1.34538	0.5-3.62	0.296679	0.505214	0.587236	0.557045	0.968616	1235	225864	871.4	injuries & poisonings
	Hallux valgus (Bunion)	PPM1D CHIP	0.851315	0.5-1.46	-0.160973	0.274142	-0.58719	0.557076	0.968616	5929	225864	735.3	musculoskeletal
	Cervicocranial/Cervicobrachial syndrome	Splicing factors	1.80557	0.25-12.99	0.590875	1.00697	0.586788	0.557346	0.969	288	225864	767	symptoms
	Acute rheumatic heart disease	Splicing factors	1.80874	0.25-13.11	0.592628	1.01045	0.586501	0.557539	0.969028	156	225864	394.4	circulatory system
	Nystagmus and other irregular eye movements	JAK2 CHIP	1.8005	0.25-12.9	0.588066	1.00471	0.585308	0.558341	0.969028	675	225864	378.2	sense organs
	Hallucinations	TP53 CHIP	1.51784	0.38-6.14	0.417285	0.713292	0.585013	0.558539	0.969028	1804	225864	292.6	mental disorders
	Chronic interstitial cystitis	PPM1D CHIP	1.51767	0.38-6.14	0.417177	0.713186	0.584948	0.558583	0.969028	732	225864	592.13	genitourinary
	Melanomas of skin	TP53 CHIP	1.30653	0.53-3.2	0.267374	0.457124	0.584905	0.558612	0.969028	2172	225864	172.11	neoplasms
	Acute pulmonary heart disease	JAK2 CHIP	1.30581	0.53-3.19	0.266821	0.455648	0.585586	0.558154	0.969028	4181	225864	415.1	circulatory system
	Fracture of foot	SF3B1 CHIP	1.30501	0.54-3.18	0.266213	0.45453	0.58569	0.558084	0.969028	3213	225864	801.1	injuries & poisonings
	Epiphora	PPM1D CHIP	1.30461	0.54-3.17	0.265904	0.453624	0.586178	0.557756	0.969028	1040	225864	375.2	sense organs
	Joint/ligament sprain	PPM1D CHIP	1.19704	0.66-2.19	0.179849	0.307185	0.585475	0.558229	0.969028	4613	225864	840.3	injuries & poisonings
	Other disorders of testis	ASXL1 CHIP	1.18124	0.68-2.06	0.166569	0.284473	0.585533	0.558189	0.969028	2056	225864	603	genitourinary
	Upper gastrointestinal congenital anomalies	TET2 CHIP	1.1796	0.68-2.05	0.165175	0.282511	0.584667	0.558772	0.969028	979	225864	750.1	congenital anomalies
	Cancer of larynx	Overall CHIP	1.16655	0.7-1.95	0.154051	0.263394	0.584868	0.558636	0.969028	210	225864	149.4	neoplasms
	Coronary atherosclerosis	ASXL1 CHIP	1.05931	0.87-1.28	0.0576205	0.0985397	0.584744	0.55872	0.969028	21574	225864	411.4	circulatory system
	Ulcerative colitis	Overall CHIP	1.05886	0.87-1.28	0.0571901	0.097665	0.585574	0.558162	0.969028	2303	225864	555.2	digestive
	Disorders of plasma protein metabolism	DNMT3A CHIP	1.05839	0.88-1.28	0.0567446	0.0967806	0.586322	0.557659	0.969028	4085	225864	270.3	endocrine/metabolic
	Psoriasis	Expanded CHIP	1.04355	0.9-1.2	0.0426285	0.0727267	0.586147	0.557777	0.969028	5013	225864	696.4	dermatologic
	Irritable Bowel Syndrome	Expanded CHIP	1.03409	0.92-1.16	0.0335251	0.0572229	0.585867	0.557965	0.969028	9111	225864	564.1	digestive
	Rheumatic disease of the heart valves	Expanded CHIP	1.03371	0.92-1.16	0.0331498	0.0567031	0.584621	0.558802	0.969028	6541	225864	394	circulatory system
	Disorders of fluid, electrolyte, and acid-base balance	DNMT3A CHIP	1.02341	0.95-1.11	0.0231368	0.0394993	0.585752	0.558042	0.969028	34011	225864	276	endocrine/metabolic
	Prurigo and Lichen	Overall CHIP	0.95923	0.83-1.1	-0.041624	0.0710183	-0.586102	0.557807	0.969028	4000	225864	695.7	dermatologic
	Psychogenic and somatoform disorders	DNMT3A CHIP	0.936737	0.75-1.17	-0.0653528	0.111519	-0.586023	0.55786	0.969028	4293	225864	303	mental disorders
	Elevated C-reactive protein (CRP)	Expanded CHIP	0.919441	0.69-1.22	-0.083989	0.143574	-0.584988	0.558556	0.969028	1504	225864	790.8	symptoms
	Thoracic or lumbosacral neuritis or radiculitis, unspecified	PPM1D CHIP	0.911661	0.67-1.24	-0.0924875	0.157892	-0.585764	0.558034	0.969028	17737	225864	763	symptoms
	Paralytic strabismus	Overall CHIP	0.907588	0.66-1.25	-0.0969643	0.165356	-0.586396	0.557609	0.969028	757	225864	378.5	sense organs
	Other chronic nonalcoholic liver disease	Splicing factors	0.895869	0.62-1.29	-0.109961	0.187975	-0.584979	0.558562	0.969028	17200	225864	571.5	digestive
	Elevated C-reactive protein (CRP)	TET2 CHIP	0.836366	0.46-1.52	-0.178688	0.305306	-0.585276	0.558362	0.969028	1504	225864	790.8	symptoms
	Aneurysm of iliac artery	DNMT3A CHIP	0.834417	0.46-1.53	-0.181022	0.308697	-0.586406	0.557603	0.969028	363	225864	442.2	circulatory system
	Malignant neoplasm of unspecified male genital organ	Overall CHIP	0.761151	0.3-1.9	-0.272924	0.466753	-0.584728	0.55873	0.969028	87	225864	187.1	neoplasms
	Ichthyosis congenita	DNMT3A CHIP	0.742452	0.27-2.01	-0.297797	0.508391	-0.585764	0.558034	0.969028	197	225864	691.1	dermatologic
	Contracture of joint	Overall CHIP	1.06341	0.87-1.31	0.0614792	0.105201	0.584398	0.558953	0.969202	1728	225864	739	musculoskeletal
	Malunion and nonunion of fracture	JAK2 CHIP	1.51674	0.37-6.13	0.416566	0.712958	0.584278	0.559033	0.969256	1447	225864	733.8	musculoskeletal
	Vaginal enterocele, congenital or acquired	Splicing factors	1.80694	0.25-13.16	0.591634	1.01303	0.584024	0.559204	0.969262	194	225864	618.6	genitourinary
	Erectile dysfunction [ED]	Splicing factors	1.092	0.81-1.47	0.0880106	0.150677	0.584101	0.559153	0.969262	10788	225864	605	genitourinary
	Visual disturbances	Expanded CHIP	1.02302	0.95-1.1	0.0227618	0.0389639	0.584176	0.559102	0.969262	20351	225864	368	sense organs
	Spondylosis without myelopathy	JAK2 CHIP	0.880532	0.57-1.35	-0.127229	0.217883	-0.58393	0.559267	0.969262	27052	225864	721.1	musculoskeletal
	Benign neoplasm of other endocrine glands and related structures	TP53 CHIP	0.659933	0.16-2.66	-0.415617	0.711791	-0.583904	0.559285	0.969262	2610	225864	227	neoplasms
	Hypersomnia	Splicing factors	1.15642	0.71-1.88	0.145331	0.249065	0.583506	0.559552	0.969639	7696	225864	327.1	neurological
	Acute appendicitis	SF3B1 CHIP	1.51552	0.37-6.13	0.415758	0.713033	0.583084	0.559837	0.970046	1600	225864	540.11	digestive
	Macroglobulinemia	Splicing factors	1.80652	0.25-13.21	0.591403	1.0151	0.582603	0.56016	0.970159	85	225864	270.35	endocrine/metabolic
	Other CNS infection and poliomyelitis	PPM1D CHIP	1.40435	0.45-4.4	0.339572	0.58256	0.582896	0.559963	0.970159	835	225864	324	neurological
	Acute and chronic tonsillitis	DNA damage response genes	1.23201	0.61-2.49	0.208649	0.35817	0.582543	0.560201	0.970159	4886	225864	474	respiratory
	Hypovolemia	DNMT3A CHIP	1.03318	0.93-1.15	0.0326377	0.0560225	0.582583	0.560174	0.970159	16069	225864	276.5	endocrine/metabolic
	Gastrojejunal ulcer	DNMT3A CHIP	0.811249	0.4-1.64	-0.209181	0.358956	-0.582748	0.560063	0.970159	436	225864	531.5	digestive
	Lupus (localized and systemic)	JAK2 CHIP	0.556758	0.08-3.99	-0.585625	1.00522	-0.582583	0.560174	0.970159	2530	225864	695.4	dermatologic
	Pernicious anemia	SF3B1 CHIP	1.51522	0.37-6.14	0.415561	0.713979	0.582036	0.560543	0.970493	868	225864	281.11	hematopoietic
	Other forms of chronic heart disease	ASXL1 CHIP	1.10784	0.78-1.56	0.102411	0.175946	0.582061	0.560526	0.970493	5565	225864	414	circulatory system
	Hearing loss	TET2 CHIP	1.03838	0.91-1.18	0.0376659	0.0646981	0.58218	0.560445	0.970493	27218	225864	389	sense organs
	Fracture of foot	ASXL1 CHIP	1.17139	0.69-2	0.158193	0.27189	0.581826	0.560684	0.970566	3213	225864	801.1	injuries & poisonings
	Acute gastritis	DNMT3A CHIP	1.07907	0.84-1.39	0.0760971	0.130785	0.581851	0.560667	0.970566	2626	225864	535.1	digestive
	Pancreatic cancer	Splicing factors	1.40446	0.45-4.41	0.339651	0.583963	0.581632	0.560815	0.97062	529	225864	157	neoplasms
	Urethral syndrome	Expanded CHIP	0.765527	0.31-1.88	-0.26719	0.459351	-0.581669	0.56079	0.97062	174	225864	592.21	genitourinary
	Encephalopathy, not elsewhere classified	JAK2 CHIP	1.34382	0.5-3.64	0.295518	0.508221	0.581477	0.560919	0.97065	3601	225864	348.8	neurological
	Congenital deficiency of other clotting factors (including factor VII)	Expanded CHIP	0.819725	0.42-1.6	-0.198787	0.341876	-0.581458	0.560932	0.97065	320	225864	286.12	hematopoietic
	Spinocerebellar disease	ASXL1 CHIP	1.51454	0.37-6.14	0.415109	0.714121	0.581286	0.561048	0.970679	264	225864	334.1	neurological
	Disorders of lipoid metabolism	Expanded CHIP	0.98471	0.93-1.04	-0.0154079	0.026505	-0.581322	0.561024	0.970679	71621	225864	272	endocrine/metabolic
	Cancer of nasopharynx	TET2 CHIP	1.7998	0.25-13.17	0.587673	1.01554	0.57868	0.562805	0.970763	66	225864	149.2	neoplasms
	Hypertrophy of female genital organs	JAK2 CHIP	1.40623	0.44-4.45	0.340914	0.588124	0.579664	0.562142	0.970763	2973	225864	623	genitourinary
	Heart failure NOS	JAK2 CHIP	1.40417	0.45-4.43	0.33945	0.585976	0.579289	0.562394	0.970763	1893	225864	428.2	circulatory system
	Candidiasis of skin and nails	JAK2 CHIP	1.40309	0.45-4.42	0.338677	0.585069	0.578867	0.562679	0.970763	2487	225864	112.3	infectious diseases
	Kyphosis (acquired)	TP53 CHIP	1.40292	0.45-4.41	0.338557	0.584824	0.578904	0.562654	0.970763	1407	225864	737.1	musculoskeletal
	Type 1 diabetes	JAK2 CHIP	1.30311	0.53-3.18	0.264753	0.455689	0.580994	0.561244	0.970763	4510	225864	250.1	endocrine/metabolic
	Chronic fatigue syndrome	SF3B1 CHIP	1.23427	0.61-2.51	0.210482	0.363111	0.579663	0.562142	0.970763	5850	225864	798.1	symptoms
	Wheezing	SF3B1 CHIP	1.20779	0.64-2.29	0.188794	0.325874	0.579346	0.562356	0.970763	7432	225864	512.1	respiratory
	Postmenopausal bleeding	Splicing factors	1.20122	0.65-2.23	0.183339	0.316753	0.578806	0.56272	0.970763	5357	225864	627.1	genitourinary
	Derangement of joint, non-traumatic	PPM1D CHIP	1.13969	0.73-1.77	0.130758	0.225568	0.579684	0.562128	0.970763	7724	225864	742	musculoskeletal
	Congenital anomalies of genital organs	Overall CHIP	1.10699	0.78-1.56	0.101642	0.175675	0.578581	0.562872	0.970763	929	225864	751.1	congenital anomalies
	Other specified osteoporosis	TET2 CHIP	1.09831	0.8-1.51	0.093774	0.161879	0.579284	0.562398	0.970763	2649	225864	743.13	musculoskeletal
	Symptoms involving nervous and musculoskeletal systems	ASXL1 CHIP	1.09286	0.81-1.47	0.0887939	0.152973	0.580454	0.561609	0.970763	9778	225864	781	symptoms
	Glucocorticoid deficiency	Expanded CHIP	1.08608	0.82-1.44	0.082576	0.14251	0.57944	0.562292	0.970763	1427	225864	255.21	endocrine/metabolic
	Osteoarthrosis, localized, secondary	DNMT3A CHIP	1.0687	0.85-1.34	0.0664407	0.114767	0.578916	0.562646	0.970763	2569	225864	740.12	musculoskeletal
	Disorders of esophageal motility	Expanded CHIP	1.06134	0.87-1.3	0.0595315	0.102526	0.580651	0.561476	0.970763	2091	225864	530.5	digestive
	Visual disturbances	TET2 CHIP	1.04692	0.9-1.22	0.0458565	0.079034	0.580212	0.561772	0.970763	20351	225864	368	sense organs
	Spasm of muscle	DNMT3A CHIP	1.04206	0.91-1.2	0.0412015	0.0710051	0.580261	0.561739	0.970763	9479	225864	772.2	symptoms
	Type 2 diabetes with neurological manifestations	DNMT3A CHIP	1.03791	0.91-1.18	0.0372055	0.0643048	0.578581	0.562872	0.970763	9637	225864	250.24	endocrine/metabolic
	Internal derangement of knee	Expanded CHIP	1.03371	0.92-1.16	0.0331497	0.0571804	0.579739	0.562091	0.970763	8321	225864	835	injuries & poisonings
	Swelling of limb	DNMT3A CHIP	1.02703	0.94-1.12	0.0266694	0.0459377	0.580556	0.56154	0.970763	22221	225864	771.1	symptoms
	Other retinal disorders	Overall CHIP	1.02186	0.95-1.1	0.0216243	0.0373564	0.578866	0.562679	0.970763	13285	225864	362	sense organs
	Screening for malignant neoplasms of the skin	Splicing factors	0.891605	0.6-1.31	-0.114732	0.19787	-0.579836	0.562025	0.970763	10335	225864	216.1	neoplasms
	Type 2 diabetes with ketoacidosis	Overall CHIP	0.878186	0.57-1.36	-0.129897	0.224333	-0.579039	0.562563	0.970763	709	225864	250.21	endocrine/metabolic
	Poisoning by agents primarily affecting the cardiovascular system	Overall CHIP	0.87632	0.56-1.37	-0.132024	0.227452	-0.580448	0.561612	0.970763	408	225864	972	injuries & poisonings
	Other hypertrophic and atrophic conditions of skin	JAK2 CHIP	0.863726	0.53-1.42	-0.1465	0.253148	-0.578711	0.562784	0.970763	21222	225864	701	dermatologic
	Other vitamin B12 deficiency anemia	TET2 CHIP	0.863002	0.52-1.42	-0.147339	0.254227	-0.579555	0.562215	0.970763	1617	225864	281.12	hematopoietic
	Dysuria	JAK2 CHIP	0.856637	0.51-1.45	-0.154741	0.266981	-0.579597	0.562186	0.970763	23676	225864	599.3	genitourinary
	Primary biliary cirrhosis	Overall CHIP	0.851499	0.49-1.47	-0.160757	0.276994	-0.580362	0.561671	0.970763	303	225864	571.6	digestive
	Benign neoplasm of uterus	Splicing factors	0.808519	0.39-1.66	-0.212551	0.367023	-0.579123	0.562506	0.970763	10302	225864	218	neoplasms
	Cirrhosis of liver without mention of alcohol	Splicing factors	0.787289	0.35-1.77	-0.239159	0.413099	-0.57894	0.562629	0.970763	3258	225864	571.51	digestive
	Fracture of ribs	DNA damage response genes	0.770203	0.32-1.87	-0.261102	0.451308	-0.578544	0.562897	0.970763	1275	225864	807	injuries & poisonings
	Schizophrenia	DNA damage response genes	0.768987	0.32-1.87	-0.262681	0.453195	-0.579621	0.56217	0.970763	3722	225864	295.1	mental disorders
	Hidradenitis	TET2 CHIP	0.746805	0.28-2	-0.291951	0.503156	-0.58024	0.561753	0.970763	1401	225864	705.3	dermatologic
	Abnormal findings on examination of urine	JAK2 CHIP	0.74517	0.28-2.02	-0.294143	0.508472	-0.578484	0.562937	0.970763	5809	225864	598	genitourinary
	Hyperemesis gravidarum	DNMT3A CHIP	0.713141	0.23-2.23	-0.338075	0.582449	-0.580438	0.561619	0.970763	1109	225864	643.1	pregnancy complications
	Pityriasis	TET2 CHIP	0.662271	0.16-2.67	-0.41208	0.710996	-0.579581	0.562197	0.970763	662	225864	696.3	dermatologic
	Nodular lymphoma	SF3B1 CHIP	1.79347	0.25-12.98	0.58415	1.00995	0.578395	0.562997	0.970781	235	225864	202.21	neoplasms
	Hyperhidrosis	Splicing factors	1.17793	0.68-2.05	0.163759	0.283249	0.578147	0.563165	0.970984	5536	225864	705.8	dermatologic
	Cancer of intrathoracic organs	PPM1D CHIP	1.79038	0.25-12.93	0.582428	1.00866	0.577425	0.563652	0.971094	175	225864	164	neoplasms
	Plica syndrome	Overall CHIP	1.16814	0.69-1.98	0.155414	0.269021	0.577702	0.563466	0.971094	306	225864	727.8	musculoskeletal
	Mineral deficiency NEC	DNA damage response genes	1.15889	0.7-1.91	0.147465	0.255361	0.577476	0.563618	0.971094	4742	225864	262	endocrine/metabolic
	Intestinal disaccharidase deficiencies and disaccharide malabsorption	PPM1D CHIP	1.10973	0.78-1.58	0.104113	0.180334	0.577331	0.563716	0.971094	13420	225864	271.3	endocrine/metabolic
	Multiple sclerosis	Expanded CHIP	1.0853	0.82-1.43	0.0818609	0.141774	0.577402	0.563668	0.971094	1790	225864	335	neurological
	Primary open angle glaucoma	DNMT3A CHIP	1.08391	0.82-1.42	0.0805791	0.139575	0.577316	0.563726	0.971094	1275	225864	365.11	sense organs
	Disorder of skin and subcutaneous tissue NOS	Expanded CHIP	1.02114	0.95-1.1	0.0209242	0.0362272	0.577582	0.563546	0.971094	22521	225864	689	dermatologic
	Thyrotoxicosis with or without goiter	Splicing factors	0.812662	0.4-1.64	-0.20744	0.359172	-0.577552	0.563567	0.971094	4773	225864	242	endocrine/metabolic
	Macular degeneration, wet	DNA damage response genes	0.658586	0.16-2.72	-0.41766	0.722765	-0.577864	0.563356	0.971094	285	225864	362.22	sense organs
	Other conditions or status of the mother complicating pregnancy, childbirth, or the puerperium	ASXL1 CHIP	0.553385	0.07-4.12	-0.591701	1.02394	-0.577867	0.563354	0.971094	9803	225864	649	pregnancy complications
	Chronic pain	ASXL1 CHIP	0.947525	0.79-1.14	-0.053902	0.0933865	-0.577192	0.563809	0.97111	45426	225864	338.2	neurological
	Enthesopathy	JAK2 CHIP	0.874248	0.55-1.38	-0.134391	0.232851	-0.577155	0.563835	0.97111	24864	225864	726.1	musculoskeletal
	Osteoarthrosis	TP53 CHIP	1.0925	0.81-1.48	0.0884644	0.15332	0.576992	0.563945	0.971213	51070	225864	740	musculoskeletal
	Pain and other symptoms associated with female genital organs	ASXL1 CHIP	1.1227	0.76-1.66	0.115736	0.200685	0.576703	0.56414	0.971334	13348	225864	625	genitourinary
	Noninfectious gastroenteritis	JAK2 CHIP	0.827753	0.44-1.57	-0.189041	0.327769	-0.576751	0.564108	0.971334	15176	225864	558	digestive
	Cervical cancer	TET2 CHIP	0.770757	0.32-1.87	-0.260382	0.45153	-0.576667	0.564164	0.971334	891	225864	180.1	neoplasms
	Chronic kidney disease, Stage I or II	Splicing factors	1.15508	0.71-1.89	0.144169	0.250043	0.576575	0.564226	0.971356	4289	225864	585.4	genitourinary
	Poisoning by agents primarily affecting blood constituents	SF3B1 CHIP	1.7852	0.25-12.85	0.57953	1.00708	0.575455	0.564984	0.971394	392	225864	964	injuries & poisonings
	Cholesteatoma	DNA damage response genes	1.50705	0.37-6.1	0.410153	0.713641	0.574733	0.565472	0.971394	345	225864	385.3	sense organs
	Antepartum hemorrhage, abruptio placentae, and placenta previa	TET2 CHIP	1.34252	0.49-3.66	0.294545	0.511556	0.575784	0.564761	0.971394	2357	225864	635.2	pregnancy complications
	Benign neoplasm of lip, oral cavity, and pharynx	PPM1D CHIP	1.338	0.5-3.6	0.291174	0.505215	0.576338	0.564387	0.971394	950	225864	210	neoplasms
	Diaper or napkin rash	Expanded CHIP	1.31002	0.52-3.29	0.270042	0.469537	0.575124	0.565207	0.971394	112	225864	949.1	injuries & poisonings
	Acute periodontitis	ASXL1 CHIP	1.20244	0.64-2.25	0.184354	0.320607	0.575017	0.56528	0.971394	2393	225864	523.31	digestive
	Symptoms involving female genital tract	DNA damage response genes	1.19477	0.65-2.19	0.177958	0.308933	0.57604	0.564588	0.971394	5214	225864	624	genitourinary
	Other abnormality of urination	TP53 CHIP	1.15864	0.7-1.91	0.147247	0.256258	0.574605	0.565559	0.971394	10997	225864	599.9	genitourinary
	Abnormal Papanicolaou smear of cervix and cervical HPV	DNA damage response genes	1.15658	0.7-1.9	0.145466	0.252626	0.575817	0.564739	0.971394	9910	225864	792	genitourinary
	Other disorders of biliary tract	TET2 CHIP	1.11965	0.76-1.65	0.113017	0.196559	0.574977	0.565307	0.971394	2754	225864	575.8	digestive
	Abnormality of red blood cells	Expanded CHIP	1.11239	0.77-1.6	0.106507	0.185136	0.57529	0.565095	0.971394	608	225864	289.9	hematopoietic
	Benign neoplasm of kidney and other urinary organs	Overall CHIP	1.1085	0.78-1.57	0.103004	0.179024	0.575366	0.565044	0.971394	463	225864	223	neoplasms
	Other symptoms/disorders or the urinary system	TP53 CHIP	1.09533	0.8-1.49	0.0910511	0.158336	0.575051	0.565257	0.971394	49866	225864	599	genitourinary
	Osteoarthrosis NOS	SF3B1 CHIP	1.09418	0.8-1.49	0.0900085	0.156597	0.574778	0.565441	0.971394	31449	225864	740.9	musculoskeletal
	Hypertensive chronic kidney disease	DNMT3A CHIP	1.03717	0.92-1.17	0.0364925	0.0633398	0.576139	0.564521	0.971394	8948	225864	401.22	circulatory system
	Senile osteoporosis	TET2 CHIP	0.898331	0.62-1.29	-0.107217	0.186455	-0.57503	0.565271	0.971394	1980	225864	743.12	musculoskeletal
	Calculus of kidney	Splicing factors	0.889434	0.6-1.33	-0.11717	0.203932	-0.574554	0.565593	0.971394	11071	225864	594.1	genitourinary
	Spondylosis and allied disorders	JAK2 CHIP	0.883694	0.58-1.35	-0.123644	0.214652	-0.576022	0.564601	0.971394	28126	225864	721	musculoskeletal
	Pituitary hyperfunction	Expanded CHIP	0.870412	0.54-1.4	-0.138788	0.241101	-0.575645	0.564855	0.971394	867	225864	253.1	endocrine/metabolic
	Staphylococcus infections	ASXL1 CHIP	0.850308	0.49-1.48	-0.162156	0.281509	-0.576025	0.564599	0.971394	4769	225864	41.1	infectious diseases
	Arthropod-borne diseases	Expanded CHIP	0.83555	0.45-1.54	-0.179665	0.312488	-0.57495	0.565325	0.971394	260	225864	133	infectious diseases
	Contracture of joint	ASXL1 CHIP	0.789208	0.35-1.77	-0.236726	0.411885	-0.574738	0.565469	0.971394	1728	225864	739	musculoskeletal
	Cystoid macular degeneration of retina	PPM1D CHIP	0.787901	0.35-1.77	-0.238383	0.41413	-0.575623	0.56487	0.971394	1881	225864	362.23	sense organs
	Male infertility and abnormal spermatozoa	DNA damage response genes	0.664378	0.16-2.68	-0.408903	0.711515	-0.574694	0.565498	0.971394	1228	225864	609	genitourinary
	Cramp of limb	JAK2 CHIP	0.663287	0.16-2.69	-0.410548	0.713479	-0.575417	0.565009	0.971394	2675	225864	771.2	symptoms
	Crystal arthropathies	TP53 CHIP	0.662702	0.16-2.69	-0.411429	0.714044	-0.576196	0.564483	0.971394	1436	225864	274.2	endocrine/metabolic
	Secondary thrombocytopenia	SF3B1 CHIP	0.561287	0.08-4.02	-0.577524	1.00405	-0.575193	0.565161	0.971394	1439	225864	287.32	hematopoietic
	Diverticulosis	TP53 CHIP	1.11117	0.78-1.59	0.105417	0.183542	0.574346	0.565734	0.971538	22212	225864	562.1	digestive
	Other disorders of eyelids	JAK2 CHIP	0.819006	0.41-1.62	-0.199664	0.347676	-0.574283	0.565776	0.971538	9209	225864	374	sense organs
	Ingrowing nail	TP53 CHIP	0.770412	0.32-1.88	-0.26083	0.454277	-0.574166	0.565856	0.971589	5083	225864	703.1	dermatologic
	Varicella infection	SF3B1 CHIP	1.78253	0.25-12.83	0.578036	1.00696	0.57404	0.565941	0.971605	1332	225864	79.1	infectious diseases
	Other demyelinating diseases of central nervous system	JAK2 CHIP	1.78068	0.25-12.77	0.576997	1.00521	0.574005	0.565964	0.971605	830	225864	341	neurological
	Polyneuropathy due to drugs	TET2 CHIP	1.20225	0.64-2.26	0.184191	0.320945	0.573903	0.566033	0.971638	917	225864	316.1	mental disorders
	Hemoglobinuria	DNA damage response genes	1.50626	0.37-6.11	0.409627	0.714174	0.573568	0.56626	0.971746	306	225864	285.8	hematopoietic
	Personal history of diseases of digestive system	JAK2 CHIP	1.23192	0.6-2.51	0.208572	0.364062	0.572901	0.566712	0.971746	7072	225864	564.9	digestive
	Rupture of synovium	DNA damage response genes	1.16913	0.69-1.99	0.156264	0.272455	0.573542	0.566278	0.971746	2855	225864	727.5	musculoskeletal
	Arthropathy associated with neurological disorders	DNMT3A CHIP	1.16328	0.69-1.95	0.151246	0.263949	0.57301	0.566638	0.971746	543	225864	713.5	musculoskeletal
	Impulse control disorder	Expanded CHIP	1.14979	0.71-1.85	0.139582	0.243416	0.573428	0.566355	0.971746	595	225864	312.3	mental disorders
	Other disorders of synovium, tendon, and bursa	ASXL1 CHIP	1.06106	0.87-1.3	0.0592722	0.103329	0.573626	0.566221	0.971746	26518	225864	727	musculoskeletal
	Benign neoplasm of other parts of digestive system	DNMT3A CHIP	1.05141	0.89-1.25	0.0501282	0.0874241	0.573391	0.56638	0.971746	4483	225864	211	neoplasms
	Mitral valve disease	Overall CHIP	0.947038	0.79-1.14	-0.0544158	0.0949784	-0.572929	0.566693	0.971746	1841	225864	394.2	circulatory system
	Pervasive developmental disorders	Expanded CHIP	0.946333	0.78-1.14	-0.055161	0.09625	-0.573101	0.566576	0.971746	6485	225864	313	mental disorders
	Valvular heart disease/ heart chambers	DNMT3A CHIP	0.877455	0.56-1.37	-0.13073	0.228209	-0.572853	0.566744	0.971746	933	225864	747.12	congenital anomalies
	Central/nonobstroctive sleep apnea	DNA damage response genes	0.814657	0.4-1.64	-0.204988	0.357647	-0.573157	0.566538	0.971746	2162	225864	327.31	neurological
	Other persistent mental disorders due to conditions classified elsewhere	Splicing factors	0.771757	0.32-1.87	-0.259085	0.452079	-0.573097	0.566579	0.971746	1890	225864	290.3	mental disorders
	Circumscribed scleroderma	TP53 CHIP	0.561816	0.08-4.04	-0.576581	1.00641	-0.572908	0.566707	0.971746	1207	225864	701.3	dermatologic
	Other dyspnea	Splicing factors	1.06992	0.85-1.35	0.0675803	0.117988	0.572773	0.566798	0.971753	35224	225864	512.9	respiratory
	Other biliary tract disease	DNMT3A CHIP	1.04324	0.9-1.21	0.04233	0.0739225	0.572627	0.566897	0.971753	8364	225864	575	digestive
	Ectopic pregnancy	DNMT3A CHIP	0.789467	0.35-1.77	-0.236397	0.412811	-0.572653	0.56688	0.971753	857	225864	634.3	pregnancy complications
	Renal dialysis	ASXL1 CHIP	0.789943	0.35-1.77	-0.235795	0.411842	-0.572536	0.566959	0.971773	2389	225864	585.31	genitourinary
	Rickets or osteomalacia	JAK2 CHIP	1.77792	0.25-12.78	0.575446	1.00622	0.571891	0.567396	0.971845	509	225864	261.41	endocrine/metabolic
	Viral Enteritis	Splicing factors	1.26657	0.56-2.85	0.236309	0.413087	0.572057	0.567283	0.971845	3098	225864	8.6	infectious diseases
	Complications of cardiac/vascular device, implant, and graft	TET2 CHIP	1.14709	0.72-1.84	0.137228	0.239929	0.571951	0.567355	0.971845	1767	225864	854	injuries & poisonings
	Lump or mass in breast	Splicing factors	1.14642	0.72-1.83	0.136645	0.239027	0.571672	0.567544	0.971845	11189	225864	611.3	genitourinary
	Pyelonephritis	DNMT3A CHIP	1.06088	0.87-1.3	0.0591	0.10338	0.571675	0.567542	0.971845	5397	225864	590	genitourinary
	Alteration of consciousness	DNMT3A CHIP	1.05672	0.87-1.28	0.0551698	0.0964045	0.572274	0.567137	0.971845	4866	225864	291.8	mental disorders
	Tinnitus	Overall CHIP	0.976307	0.9-1.06	-0.0239786	0.0419071	-0.572186	0.567196	0.971845	11724	225864	389.4	sense organs
	Actinic keratosis	DNMT3A CHIP	0.970253	0.87-1.08	-0.0301979	0.0528245	-0.571665	0.567549	0.971845	13225	225864	702.1	dermatologic
	Keratoderma, acquired	DNMT3A CHIP	0.938565	0.76-1.17	-0.0634032	0.110844	-0.572002	0.567321	0.971845	2951	225864	701.1	dermatologic
	Encephalitis	Overall CHIP	0.881838	0.57-1.36	-0.125747	0.219853	-0.571961	0.567348	0.971845	621	225864	323	neurological
	Other disorders of circulatory system	TP53 CHIP	0.847915	0.48-1.49	-0.164975	0.288514	-0.571809	0.567451	0.971845	11407	225864	459	circulatory system
	Retinoschisis and retinal cysts	TET2 CHIP	0.665231	0.16-2.69	-0.407622	0.713253	-0.571496	0.567663	0.971956	232	225864	361.2	sense organs
	Pectus and other congenital anomalies of ribs/sternum	Splicing factors	1.7804	0.25-12.89	0.57684	1.00984	0.571219	0.567851	0.972028	230	225864	756.2	congenital anomalies
	Pituitary hypofunction	SF3B1 CHIP	1.77729	0.25-12.79	0.575092	1.00687	0.571169	0.567885	0.972028	506	225864	253.2	endocrine/metabolic
	Sleep apnea	Expanded CHIP	1.01913	0.95-1.09	0.0189539	0.0331761	0.571311	0.567789	0.972028	30203	225864	327.3	neurological
	Dry eyes	TET2 CHIP	0.952376	0.81-1.13	-0.0487955	0.0854352	-0.57114	0.567905	0.972028	14868	225864	375.1	sense organs
	Congenital deficiency of other clotting factors (including factor VII)	Splicing factors	1.77655	0.25-12.78	0.574676	1.0067	0.570851	0.568101	0.972062	320	225864	286.12	hematopoietic
	Renal osteodystrophy	TP53 CHIP	1.77584	0.25-12.75	0.574275	1.0057	0.571022	0.567985	0.972062	510	225864	588.1	genitourinary
	Wegener's granulomatosis	TET2 CHIP	1.50601	0.37-6.14	0.409461	0.71727	0.57086	0.568094	0.972062	163	225864	446.4	circulatory system
	Tinnitus	SF3B1 CHIP	0.870759	0.54-1.4	-0.13839	0.242471	-0.57075	0.568169	0.972062	11724	225864	389.4	sense organs
	Allergic conjunctivitis	Splicing factors	0.790044	0.35-1.77	-0.235667	0.412916	-0.570738	0.568177	0.972062	3202	225864	371.21	sense organs
	Primary hypercoagulable state	ASXL1 CHIP	0.773293	0.32-1.87	-0.257097	0.450518	-0.57067	0.568224	0.972062	2235	225864	286.81	hematopoietic
	Viral hepatitis C	DNA damage response genes	1.15804	0.7-1.92	0.146729	0.257254	0.570363	0.568431	0.972162	4908	225864	70.3	infectious diseases
	Personality disorders	DNMT3A CHIP	0.923694	0.7-1.21	-0.0793748	0.139138	-0.570475	0.568356	0.972162	3546	225864	301	mental disorders
	Ptosis of eyelid	ASXL1 CHIP	0.864321	0.52-1.43	-0.145811	0.255635	-0.570388	0.568414	0.972162	3069	225864	374.3	sense organs
	Candidiasis	TET2 CHIP	1.06402	0.86-1.32	0.062058	0.108841	0.57017	0.568563	0.972302	14851	225864	112	infectious diseases
	Breast cancer [male]	DNA damage response genes	1.78121	0.24-12.97	0.577295	1.01279	0.570002	0.568676	0.972367	106	225864	174.2	neoplasms
	Hyposmolality and/or hyponatremia	TET2 CHIP	1.06332	0.86-1.31	0.0613955	0.107718	0.569966	0.568701	0.972367	9659	225864	276.12	endocrine/metabolic
	Hypercoagulable state	PPM1D CHIP	1.26541	0.56-2.84	0.235397	0.413272	0.569593	0.568954	0.972545	2424	225864	286.8	hematopoietic
	Aneurysm and dissection of heart	Expanded CHIP	1.11501	0.77-1.62	0.10886	0.191119	0.569594	0.568953	0.972545	529	225864	411.41	circulatory system
	Diseases of pancreas	JAK2 CHIP	0.748908	0.28-2.03	-0.28914	0.507557	-0.569669	0.568902	0.972545	5339	225864	577	digestive
	Subjective visual disturbances	TET2 CHIP	1.09121	0.81-1.47	0.0872893	0.153273	0.569502	0.569016	0.972565	4631	225864	368.9	sense organs
	Malignant neoplasm of uterus	JAK2 CHIP	1.50426	0.37-6.14	0.408303	0.717395	0.569147	0.569257	0.972743	1240	225864	182	neoplasms
	Congenital anomalies of stomach	Overall CHIP	1.22045	0.61-2.42	0.199221	0.350025	0.569164	0.569245	0.972743	141	225864	750.15	congenital anomalies
	Inguinal hernia	Overall CHIP	1.03329	0.92-1.16	0.0327451	0.0575356	0.569128	0.569269	0.972743	5511	225864	550.1	digestive
	Swelling, mass, or lump in head and neck [Space-occupying lesion, intracranial NOS]	SF3B1 CHIP	0.823173	0.42-1.61	-0.194589	0.341971	-0.569023	0.56934	0.972779	9941	225864	293.1	mental disorders
	Primary biliary cirrhosis	TET2 CHIP	0.666756	0.17-2.69	-0.40533	0.712453	-0.568922	0.569409	0.972811	303	225864	571.6	digestive
	Pelvic inflammatory disease, NOS	TP53 CHIP	1.77793	0.24-12.92	0.575452	1.01178	0.568751	0.569525	0.972854	1292	225864	614.33	genitourinary
	Benign neoplasm of unspecified sites	ASXL1 CHIP	1.16735	0.68-1.99	0.154732	0.272087	0.568685	0.56957	0.972854	2608	225864	229	neoplasms
	Fasciitis	JAK2 CHIP	0.821991	0.42-1.62	-0.196026	0.344713	-0.568665	0.569584	0.972854	11705	225864	728.7	musculoskeletal
	Cyst and pseudocyst of pancreas	PPM1D CHIP	1.22699	0.61-2.48	0.204565	0.359798	0.568555	0.569658	0.972896	1762	225864	577.3	digestive
	Disorders of porphyrin metabolism	Expanded CHIP	1.41222	0.43-4.64	0.345166	0.607341	0.568322	0.569816	0.97291	48	225864	277.1	endocrine/metabolic
	Viral warts & HPV	Splicing factors	1.11647	0.76-1.63	0.110174	0.193959	0.568029	0.570015	0.97291	12321	225864	78	infectious diseases
	Symptoms affecting skin	ASXL1 CHIP	0.918403	0.68-1.23	-0.0851187	0.149823	-0.568127	0.569948	0.97291	13832	225864	687	dermatologic
	Pruritus and related conditions	ASXL1 CHIP	0.911555	0.66-1.25	-0.0926032	0.162904	-0.568452	0.569728	0.97291	13615	225864	698	dermatologic
	Hypersomnia	DNA damage response genes	0.878258	0.56-1.37	-0.129815	0.228521	-0.568065	0.569991	0.97291	7696	225864	327.1	neurological
	Sinoatrial node dysfunction (Bradycardia)	TP53 CHIP	0.716169	0.23-2.27	-0.333839	0.58746	-0.568274	0.569849	0.97291	1948	225864	427.8	circulatory system
	Macroglobulinemia	DNMT3A CHIP	0.664951	0.16-2.72	-0.408041	0.718323	-0.568047	0.570003	0.97291	85	225864	270.35	endocrine/metabolic
	Human immunodeficiency virus [HIV] disease	SF3B1 CHIP	0.564048	0.08-4.07	-0.572617	1.00833	-0.567886	0.570112	0.97299	3183	225864	71	infectious diseases
	Testicular dysfunction	DNA damage response genes	0.845206	0.47-1.51	-0.168175	0.296347	-0.567494	0.570379	0.973189	2955	225864	257	endocrine/metabolic
	Astigmatism	JAK2 CHIP	0.836276	0.45-1.55	-0.178797	0.315034	-0.567546	0.570343	0.973189	13014	225864	367.2	sense organs
	Stricture/obstruction of ureter	TP53 CHIP	0.7703	0.31-1.9	-0.260976	0.45978	-0.567611	0.570299	0.973189	3682	225864	586.4	genitourinary
	Spinal enthesopathy	TET2 CHIP	1.33367	0.49-3.61	0.287937	0.507766	0.567065	0.57067	0.973467	285	225864	715.3	musculoskeletal
	Migrain with aura	JAK2 CHIP	1.29599	0.53-3.18	0.259272	0.457776	0.566374	0.57114	0.973467	5946	225864	340.1	neurological
	Benign neoplasm of brain, cranial nerves, meninges	Splicing factors	1.26454	0.56-2.85	0.23471	0.414257	0.566582	0.570998	0.973467	1694	225864	225.1	neoplasms
	Regional enteritis	DNA damage response genes	1.24204	0.59-2.63	0.216759	0.382521	0.566659	0.570946	0.973467	2068	225864	555.1	digestive
	Other disorders of arteries and arterioles	JAK2 CHIP	1.21736	0.62-2.4	0.196688	0.34724	0.566431	0.571101	0.973467	6240	225864	447	circulatory system
	Genitourinary congenital anomalies	Splicing factors	1.17467	0.67-2.05	0.160986	0.283963	0.566924	0.570766	0.973467	3946	225864	751	congenital anomalies
	Curvature of spine	Splicing factors	1.13171	0.74-1.74	0.123726	0.218337	0.566673	0.570936	0.973467	6996	225864	737	musculoskeletal
	Renal dialysis	DNMT3A CHIP	1.08085	0.83-1.41	0.0777517	0.137221	0.566616	0.570975	0.973467	2389	225864	585.31	genitourinary
	Extrapyramidal disease and abnormal movement disorders	TET2 CHIP	1.07309	0.84-1.37	0.0705384	0.124408	0.56699	0.570721	0.973467	6125	225864	333	neurological
	Encounter for long-term (current) use of anticoagulants, antithrombotics, aspirin	DNMT3A CHIP	1.02698	0.94-1.13	0.0266195	0.0469471	0.567011	0.570706	0.973467	18461	225864	457	circulatory system
	Senile cataract	Splicing factors	0.931805	0.73-1.19	-0.0706318	0.12463	-0.566732	0.570897	0.973467	21820	225864	366.2	sense organs
	Congenital deficiency of other clotting factors (including factor VII)	Overall CHIP	0.844708	0.47-1.51	-0.168765	0.297942	-0.566435	0.571098	0.973467	320	225864	286.12	hematopoietic
	Esophagitis, GERD and related diseases	Splicing factors	1.06284	0.86-1.31	0.0609491	0.107636	0.566254	0.571221	0.973521	52676	225864	530.1	digestive
	Other persistent mental disorders due to conditions classified elsewhere	TET2 CHIP	0.873079	0.55-1.4	-0.135729	0.239753	-0.566121	0.571312	0.97359	1890	225864	290.3	mental disorders
	Disturbances in tooth eruption	Overall CHIP	1.09209	0.8-1.48	0.0880895	0.15565	0.565946	0.57143	0.973707	1550	225864	520.2	digestive
	Small kidney	DNMT3A CHIP	1.33831	0.49-3.67	0.29141	0.515168	0.56566	0.571625	0.973795	110	225864	586.11	genitourinary
	Hereditary hemolytic anemias	TET2 CHIP	0.8474	0.48-1.5	-0.165582	0.292729	-0.56565	0.571632	0.973795	2438	225864	282	hematopoietic
	Lymphoid leukemia, chronic	DNMT3A CHIP	0.824967	0.42-1.61	-0.192412	0.340111	-0.565733	0.571576	0.973795	358	225864	204.12	neoplasms
	Neoplasm of uncertain behavior of breast	SF3B1 CHIP	1.76848	0.24-12.79	0.570119	1.00938	0.564823	0.572194	0.97382	498	225864	174.3	neoplasms
	Pathologic fracture of vertebrae	JAK2 CHIP	1.7679	0.25-12.75	0.569794	1.00811	0.565212	0.57193	0.97382	416	225864	743.21	musculoskeletal
	Diverticulum of esophagus, acquired	SF3B1 CHIP	1.76782	0.24-12.8	0.569749	1.01009	0.564058	0.572715	0.97382	205	225864	530.6	digestive
	Oliguria and anuria	JAK2 CHIP	1.76378	0.25-12.64	0.567458	1.0047	0.564805	0.572206	0.97382	687	225864	599.6	genitourinary
	Generalized convulsive epilepsy	Splicing factors	1.49486	0.37-6.03	0.402035	0.712005	0.564652	0.572311	0.97382	1021	225864	345.11	neurological
	Nystagmus and other irregular eye movements	DNA damage response genes	1.3895	0.44-4.35	0.328941	0.582413	0.564791	0.572216	0.97382	675	225864	378.2	sense organs
	Aneurysm of iliac artery	ASXL1 CHIP	1.33145	0.49-3.6	0.286272	0.507411	0.564181	0.572631	0.97382	363	225864	442.2	circulatory system
	Partial epilepsy	Splicing factors	1.3304	0.49-3.58	0.28548	0.504793	0.565538	0.571708	0.97382	1624	225864	345.12	neurological
	Ptosis of eyelid	JAK2 CHIP	1.29662	0.53-3.19	0.259764	0.459471	0.565355	0.571832	0.97382	3069	225864	374.3	sense organs
	Retinal detachments and defects	SF3B1 CHIP	1.2437	0.58-2.65	0.218089	0.386672	0.564014	0.572744	0.97382	3055	225864	361	sense organs
	Schizophrenia and other psychotic disorders	PPM1D CHIP	1.20072	0.64-2.26	0.18292	0.323664	0.565155	0.571968	0.97382	6055	225864	295	mental disorders
	Radiotherapy	SF3B1 CHIP	1.13198	0.74-1.74	0.123972	0.219336	0.565215	0.571927	0.97382	18818	225864	196	neoplasms
	Pain in joint	PPM1D CHIP	1.05902	0.87-1.29	0.0573418	0.101694	0.563868	0.572844	0.97382	80427	225864	745	musculoskeletal
	Dental caries	Expanded CHIP	1.03864	0.91-1.18	0.0379167	0.0671855	0.564359	0.57251	0.97382	8306	225864	521.1	digestive
	Hearing loss	DNMT3A CHIP	0.97704	0.9-1.06	-0.0232281	0.0410876	-0.565331	0.571848	0.97382	27218	225864	389	sense organs
	Pain and other symptoms associated with female genital organs	PPM1D CHIP	0.854287	0.49-1.48	-0.157488	0.279121	-0.564229	0.572599	0.97382	13348	225864	625	genitourinary
	Other conditions or status of the mother complicating pregnancy, childbirth, or the puerperium	TET2 CHIP	0.817252	0.41-1.65	-0.201808	0.357709	-0.564168	0.57264	0.97382	9803	225864	649	pregnancy complications
	Conjunctivitis, noninfectious	PPM1D CHIP	0.805553	0.38-1.71	-0.216227	0.382835	-0.564805	0.572207	0.97382	3497	225864	371.2	sense organs
	Open wound of hand except finger(s)	SF3B1 CHIP	0.719659	0.23-2.26	-0.328977	0.582947	-0.564335	0.572526	0.97382	3430	225864	871.1	injuries & poisonings
	Rheumatism, unspecified and fibrositis	TET2 CHIP	0.719606	0.23-2.25	-0.329051	0.582426	-0.564966	0.572097	0.97382	397	225864	729.1	musculoskeletal
	Fracture of patella	Splicing factors	0.669481	0.17-2.7	-0.401252	0.71096	-0.56438	0.572495	0.97382	1124	225864	800.4	injuries & poisonings
	Cancer of other male genital organs	ASXL1 CHIP	0.669057	0.17-2.7	-0.401886	0.712671	-0.563915	0.572812	0.97382	466	225864	187	neoplasms
	Calculus of bile duct	JAK2 CHIP	0.567312	0.08-4.06	-0.566847	1.00411	-0.564529	0.572394	0.97382	2291	225864	574.2	digestive
	Known or suspected fetal abnormality affecting management of mother	JAK2 CHIP	0.559982	0.07-4.2	-0.57985	1.02809	-0.564008	0.572749	0.97382	8483	225864	655	pregnancy complications
	Chronic cystitis	Splicing factors	0.567663	0.08-4.07	-0.566228	1.00446	-0.563713	0.57295	0.973914	503	225864	592.12	genitourinary
	Ulceration of the lower GI tract	TP53 CHIP	1.38956	0.44-4.36	0.328985	0.583872	0.563455	0.573125	0.973998	1650	225864	556	digestive
	Fracture of patella	Overall CHIP	1.07565	0.83-1.39	0.0729277	0.12943	0.563453	0.573126	0.973998	1124	225864	800.4	injuries & poisonings
	Muscle weakness	Overall CHIP	1.02981	0.93-1.14	0.0293781	0.0521492	0.563348	0.573198	0.973998	7807	225864	772.3	symptoms
	Osteoporosis NOS	PPM1D CHIP	0.915697	0.67-1.24	-0.0880693	0.156314	-0.563412	0.573154	0.973998	14587	225864	743.11	musculoskeletal
	Bone marrow or stem cell transplant	ASXL1 CHIP	1.76343	0.24-12.72	0.567259	1.00799	0.562761	0.573597	0.974252	180	225864	860	neoplasms
	Other disorders of synovium, tendon, and bursa	SF3B1 CHIP	1.10457	0.78-1.56	0.0994545	0.17666	0.562972	0.573454	0.974252	26518	225864	727	musculoskeletal
	Secondary diabetes mellitus	Expanded CHIP	1.05535	0.87-1.27	0.0538724	0.0957284	0.562763	0.573596	0.974252	2823	225864	249	endocrine/metabolic
	Symptomatic menopause	Expanded CHIP	0.974604	0.89-1.07	-0.025724	0.0457019	-0.562864	0.573527	0.974252	14703	225864	627.2	genitourinary
	Cardiac shunt/ heart septal defect	JAK2 CHIP	0.568312	0.08-4.07	-0.565085	1.00404	-0.56281	0.573564	0.974252	1940	225864	747.11	congenital anomalies
	Spirochetal infection	SF3B1 CHIP	0.669725	0.17-2.71	-0.400888	0.712523	-0.562632	0.573685	0.974317	1676	225864	130	infectious diseases
	Appendiceal conditions	SF3B1 CHIP	1.38829	0.44-4.36	0.32807	0.58365	0.562101	0.574047	0.974337	2225	225864	540	digestive
	Subarachnoid hemorrhage	DNMT3A CHIP	1.13426	0.73-1.76	0.125979	0.223992	0.562426	0.573826	0.974337	695	225864	430.1	circulatory system
	Migrain with aura	DNMT3A CHIP	1.05636	0.87-1.28	0.0548334	0.0975487	0.562113	0.574039	0.974337	5946	225864	340.1	neurological
	Other biliary tract disease	Expanded CHIP	1.03461	0.92-1.16	0.0340284	0.0605302	0.562172	0.573999	0.974337	8364	225864	575	digestive
	Traumatic arthropathy	TET2 CHIP	0.806654	0.38-1.71	-0.21486	0.382027	-0.562422	0.573829	0.974337	844	225864	836	injuries & poisonings
	Benign neoplasm of lymph nodes	DNMT3A CHIP	0.719029	0.23-2.27	-0.329854	0.586592	-0.562322	0.573897	0.974337	150	225864	229.1	neoplasms
	Localized adiposity	Splicing factors	0.568925	0.08-4.06	-0.564007	1.00308	-0.562278	0.573927	0.974337	1353	225864	278.3	endocrine/metabolic
	Other and nonspecific abnormal cytological, histological and immunological findings	SF3B1 CHIP	1.76319	0.24-12.76	0.567127	1.00961	0.561727	0.574302	0.974667	2182	225864	795	symptoms
	Nodular lymphoma	ASXL1 CHIP	1.49412	0.37-6.07	0.401535	0.714895	0.561669	0.574341	0.974667	235	225864	202.21	neoplasms
	Primary pulmonary hypertension	ASXL1 CHIP	1.28878	0.53-3.13	0.253696	0.45196	0.561324	0.574576	0.974772	945	225864	415.21	circulatory system
	Poisoning by drugs primarily affecting the autonomic nervous system	Overall CHIP	1.27325	0.55-2.96	0.241576	0.430417	0.561261	0.57462	0.974772	103	225864	971	injuries & poisonings
	Morbid obesity	SF3B1 CHIP	1.14699	0.71-1.85	0.137139	0.244281	0.561398	0.574526	0.974772	26388	225864	278.11	endocrine/metabolic
	Hammer toe (acquired)	DNMT3A CHIP	1.04722	0.89-1.23	0.0461371	0.0821705	0.56148	0.57447	0.974772	4668	225864	735.21	musculoskeletal
	Ileostomy status	TET2 CHIP	0.753507	0.28-2.02	-0.283017	0.504297	-0.561212	0.574653	0.974772	682	225864	559	digestive
	Other specified congenital anomalies of nervous system	JAK2 CHIP	1.75681	0.25-12.59	0.563501	1.00484	0.560789	0.574941	0.974883	901	225864	752.2	congenital anomalies
	Breast cancer [male]	TET2 CHIP	1.49857	0.36-6.16	0.404512	0.721327	0.560789	0.574941	0.974883	106	225864	174.2	neoplasms
	Unspecified diffuse connective tissue disease	PPM1D CHIP	1.38649	0.44-4.34	0.326773	0.582645	0.560844	0.574904	0.974883	1313	225864	709.7	dermatologic
	Acute glomerulonephritis, NOS	DNMT3A CHIP	1.33332	0.49-3.64	0.287669	0.513008	0.56075	0.574968	0.974883	135	225864	580.13	genitourinary
	Internal derangement of knee	Overall CHIP	1.02896	0.93-1.14	0.028545	0.0508905	0.560911	0.574858	0.974883	8321	225864	835	injuries & poisonings
	Agorophobia, social phobia, and panic disorder	SF3B1 CHIP	1.29075	0.53-3.15	0.255221	0.455483	0.56033	0.575254	0.974903	6877	225864	300.12	mental disorders
	Endometrial hyperplasia	Overall CHIP	1.0788	0.83-1.41	0.0758514	0.135328	0.560499	0.575139	0.974903	1063	225864	621	genitourinary
	Melanomas of skin, dx or hx	DNMT3A CHIP	1.06036	0.86-1.3	0.0586071	0.104567	0.560472	0.575158	0.974903	2853	225864	172.1	neoplasms
	Cellulitis and abscess of leg, except foot	Expanded CHIP	1.03313	0.92-1.16	0.0325909	0.0581676	0.560293	0.57528	0.974903	9079	225864	681.5	dermatologic
	Acute pharyngitis	Overall CHIP	1.01977	0.95-1.09	0.0195742	0.0349236	0.560487	0.575147	0.974903	28830	225864	465.2	respiratory
	Disorder of skin and subcutaneous tissue NOS	TP53 CHIP	0.887284	0.58-1.35	-0.11959	0.213395	-0.560415	0.575196	0.974903	22521	225864	689	dermatologic
	Malignant neoplasm of unspecified male genital organ	Splicing factors	1.76511	0.24-12.92	0.568214	1.01546	0.559565	0.575776	0.975021	87	225864	187.1	neoplasms
	Diabetes type 1 with peripheral circulatory disorders	Splicing factors	1.75773	0.24-12.66	0.564022	1.00719	0.559994	0.575484	0.975021	274	225864	250.15	endocrine/metabolic
	Spina bifida	ASXL1 CHIP	1.75601	0.24-12.61	0.563043	1.00565	0.559882	0.57556	0.975021	347	225864	752.11	congenital anomalies
	Noninflammatory disorders of vulva and perineum	SF3B1 CHIP	1.39132	0.44-4.42	0.330251	0.590056	0.559694	0.575688	0.975021	3141	225864	619.5	genitourinary
	Cellulitis and abscess of arm/hand	JAK2 CHIP	1.29044	0.53-3.15	0.254987	0.455695	0.559555	0.575783	0.975021	5250	225864	681.3	dermatologic
	Diabetes insipidus	Overall CHIP	1.18387	0.66-2.14	0.168787	0.301517	0.559792	0.575621	0.975021	244	225864	253.3	endocrine/metabolic
	Disorders of refraction and accommodation; blindness and low vision	DNMT3A CHIP	0.976374	0.9-1.06	-0.0239093	0.0427093	-0.559816	0.575605	0.975021	27064	225864	367	sense organs
	Alopecia	TET2 CHIP	0.924076	0.7-1.22	-0.0789605	0.141012	-0.559954	0.575511	0.975021	7814	225864	704.1	dermatologic
	Nontraumatic compartment syndrome	Expanded CHIP	0.669199	0.16-2.73	-0.401674	0.717875	-0.559531	0.575799	0.975021	121	225864	729.7	musculoskeletal
	Uterine leiomyoma	TP53 CHIP	0.788474	0.34-1.81	-0.237656	0.424905	-0.559316	0.575946	0.975185	10112	225864	218.1	neoplasms
	Helminthiases	PPM1D CHIP	1.75421	0.24-12.61	0.56202	1.00635	0.558473	0.576521	0.975438	346	225864	134	infectious diseases
	Other specified congenital anomalies of kidney	JAK2 CHIP	1.75286	0.24-12.56	0.561251	1.00478	0.558578	0.57645	0.975438	687	225864	751.22	congenital anomalies
	Circumscribed scleroderma	JAK2 CHIP	1.49348	0.37-6.1	0.401109	0.717682	0.558894	0.576234	0.975438	1207	225864	701.3	dermatologic
	Postnasal drip	JAK2 CHIP	1.24275	0.58-2.66	0.217329	0.389157	0.558461	0.576529	0.975438	5636	225864	475.9	respiratory
	Nonallopathic lesions NEC	TET2 CHIP	1.12607	0.74-1.71	0.118738	0.212533	0.55868	0.57638	0.975438	2633	225864	769	symptoms
	Other symptoms/disorders or the urinary system	ASXL1 CHIP	0.951071	0.8-1.13	-0.0501665	0.0898337	-0.558437	0.576546	0.975438	49866	225864	599	genitourinary
	Other abnormal glucose	JAK2 CHIP	0.876669	0.55-1.39	-0.131626	0.235735	-0.558365	0.576595	0.975438	24970	225864	250.42	endocrine/metabolic
	Otitis media and Eustachian tube disorders	TP53 CHIP	0.855764	0.5-1.48	-0.155761	0.278956	-0.55837	0.576592	0.975438	17559	225864	381	sense organs
	Circulatory disease NEC	TP53 CHIP	0.833417	0.44-1.58	-0.182221	0.326112	-0.55877	0.576319	0.975438	8642	225864	459.9	circulatory system
	Pathological, developmental or recurrent dislocation	PPM1D CHIP	0.57059	0.08-4.08	-0.561085	1.00382	-0.558951	0.576195	0.975438	679	225864	742.2	musculoskeletal
	Cushing's syndrome	Expanded CHIP	1.17347	0.67-2.06	0.159964	0.286578	0.558186	0.576718	0.975511	365	225864	255.11	endocrine/metabolic
	Hypertension	SF3B1 CHIP	1.0839	0.82-1.44	0.0805641	0.144359	0.558082	0.576788	0.975511	75121	225864	401	circulatory system
	Other disorders of circulatory system	DNMT3A CHIP	1.03362	0.92-1.16	0.0330664	0.0592473	0.558107	0.576771	0.975511	11407	225864	459	circulatory system
	Defibrination syndrome	DNMT3A CHIP	1.29059	0.53-3.16	0.255102	0.457317	0.557823	0.576965	0.975641	198	225864	286.6	hematopoietic
	Aphasia	ASXL1 CHIP	0.794543	0.35-1.78	-0.229989	0.412266	-0.557865	0.576937	0.975641	1492	225864	292.11	mental disorders
	Stomatitis and mucositis	Expanded CHIP	1.05925	0.87-1.3	0.0575566	0.103222	0.557601	0.577117	0.975723	2778	225864	528.1	digestive
	Other specified disorders involving the immune mechanism	TET2 CHIP	0.828562	0.43-1.6	-0.188064	0.337327	-0.557511	0.577178	0.975723	1367	225864	279.8	endocrine/metabolic
	Genu valgum or varum (acquired)	PPM1D CHIP	0.672456	0.17-2.71	-0.396819	0.711614	-0.557633	0.577095	0.975723	783	225864	736.4	musculoskeletal
	Spinocerebellar disease	TET2 CHIP	0.671957	0.17-2.72	-0.397561	0.713165	-0.55746	0.577213	0.975723	264	225864	334.1	neurological
	Disorders of plasma protein metabolism	ASXL1 CHIP	1.13603	0.73-1.78	0.127539	0.228898	0.557186	0.5774	0.975954	4085	225864	270.3	endocrine/metabolic
	Open wound of finger(s)	PPM1D CHIP	1.14885	0.71-1.87	0.13876	0.24908	0.557092	0.577465	0.975978	6807	225864	871.2	injuries & poisonings
	Giant cell arteritis	PPM1D CHIP	1.38551	0.44-4.37	0.326067	0.585739	0.556676	0.577749	0.976374	448	225864	446.5	circulatory system
	Uveitis, noninfectious or NOS	ASXL1 CHIP	1.20664	0.62-2.34	0.18784	0.337766	0.556125	0.578125	0.976587	2047	225864	371.1	sense organs
	Glaucoma	ASXL1 CHIP	0.92951	0.72-1.2	-0.0730972	0.131431	-0.556164	0.578099	0.976587	13014	225864	365	sense organs
	Labyrinthitis	Expanded CHIP	0.920648	0.69-1.23	-0.0826779	0.148599	-0.556382	0.57795	0.976587	1152	225864	386.3	sense organs
	Venereal diseases due to Chlamydia trachomatis	Expanded CHIP	0.723129	0.23-2.27	-0.324167	0.582742	-0.556279	0.57802	0.976587	397	225864	90.3	infectious diseases
	Elevated cancer antigen 125 [CA 125]	DNMT3A CHIP	0.72195	0.23-2.28	-0.3258	0.585698	-0.556259	0.578034	0.976587	178	225864	795.82	symptoms
	Calculus of ureter	JAK2 CHIP	0.672855	0.17-2.72	-0.396225	0.712907	-0.555787	0.578356	0.976893	3293	225864	594.3	genitourinary
	Eye infection, viral	SF3B1 CHIP	1.38304	0.44-4.34	0.324281	0.583669	0.55559	0.578491	0.977036	1990	225864	369.2	sense organs
	Deficiency of humoral immunity	DNMT3A CHIP	1.09995	0.79-1.54	0.0952616	0.171514	0.555416	0.57861	0.977149	1252	225864	279.11	endocrine/metabolic
	stress incontinence, female	JAK2 CHIP	0.774621	0.31-1.91	-0.255382	0.459873	-0.555332	0.578668	0.977149	6754	225864	624.9	genitourinary
	Muscle/tendon sprain	SF3B1 CHIP	0.572559	0.08-4.1	-0.55764	1.00426	-0.555272	0.578708	0.977149	900	225864	840.1	injuries & poisonings
	Breast cancer [male]	ASXL1 CHIP	1.75274	0.24-12.72	0.561178	1.01138	0.554861	0.57899	0.977241	106	225864	174.2	neoplasms
	Infectious mononucleosis	TET2 CHIP	1.38225	0.44-4.34	0.323713	0.583207	0.555056	0.578856	0.977241	649	225864	79.2	infectious diseases
	Diseases of nail, NOS	Splicing factors	1.11998	0.75-1.67	0.11331	0.204252	0.554757	0.579061	0.977241	7533	225864	703	dermatologic
	Sleep disorders	DNMT3A CHIP	0.978671	0.91-1.06	-0.0215598	0.0388552	-0.554877	0.578979	0.977241	37346	225864	327	neurological
	Temporomandibular joint disorder, unspecified	DNMT3A CHIP	0.930701	0.72-1.2	-0.0718174	0.12947	-0.554705	0.579096	0.977241	2828	225864	526.41	digestive
	Other retinal disorders	DNA damage response genes	0.929555	0.72-1.2	-0.0730497	0.131641	-0.554915	0.578953	0.977241	13285	225864	362	sense organs
	Intracranial hemorrhage (injury)	DNA damage response genes	0.5726	0.08-4.11	-0.557568	1.00521	-0.55468	0.579113	0.977241	370	225864	818	injuries & poisonings
	Ganglion and cyst of synovium, tendon, and bursa	JAK2 CHIP	1.24047	0.58-2.66	0.21549	0.388659	0.554444	0.579275	0.97726	5773	225864	727.4	musculoskeletal
	Cystitis and urethritis	ASXL1 CHIP	0.911169	0.66-1.27	-0.0930265	0.167753	-0.554545	0.579206	0.97726	13183	225864	592	genitourinary
	Abnormal findings on study of brain and/or nervous system	Splicing factors	0.674268	0.17-2.72	-0.394127	0.710808	-0.554478	0.579252	0.97726	1200	225864	346	neurological
	Type 1 diabetes with renal manifestations	JAK2 CHIP	1.74506	0.24-12.51	0.556792	1.00491	0.554071	0.57953	0.977288	752	225864	250.12	endocrine/metabolic
	Specific nonpsychotic mental disorders due to brain damage	PPM1D CHIP	1.23639	0.58-2.62	0.212194	0.383038	0.553976	0.579595	0.977288	2533	225864	291.4	mental disorders
	Intestinal infection	JAK2 CHIP	1.22318	0.6-2.49	0.201454	0.363641	0.55399	0.579585	0.977288	8447	225864	8	infectious diseases
	Vaginitis and vulvovaginitis	PPM1D CHIP	1.16214	0.68-1.98	0.150263	0.271178	0.55411	0.579503	0.977288	13907	225864	614.52	genitourinary
	Cystitis and urethritis	SF3B1 CHIP	1.15819	0.69-1.95	0.146855	0.264945	0.554284	0.579385	0.977288	13183	225864	592	genitourinary
	Testicular hypofunction	DNMT3A CHIP	1.06787	0.85-1.35	0.0656652	0.1185	0.554136	0.579485	0.977288	2884	225864	257.1	endocrine/metabolic
	Other chronic nonalcoholic liver disease	SF3B1 CHIP	0.861298	0.51-1.46	-0.149315	0.269567	-0.553908	0.579642	0.977288	17200	225864	571.5	digestive
	Noninflammatory disorders of vagina	SF3B1 CHIP	0.751992	0.27-2.06	-0.285029	0.514659	-0.553821	0.579701	0.977304	13832	225864	619.4	genitourinary
	Kaposi's sarcoma	DNMT3A CHIP	1.38834	0.43-4.44	0.32811	0.592648	0.553634	0.579829	0.977408	84	225864	230	neoplasms
	Hyperlipidemia	Overall CHIP	1.01308	0.97-1.06	0.0129917	0.0234683	0.553584	0.579863	0.977408	71384	225864	272.1	endocrine/metabolic
	MRSA pneumonia	ASXL1 CHIP	1.74653	0.24-12.59	0.557633	1.00761	0.553424	0.579973	0.977507	184	225864	480.13	respiratory
	Elevated sedimentation rate	TET2 CHIP	1.15662	0.69-1.94	0.1455	0.26299	0.553252	0.580091	0.977507	1334	225864	790.1	symptoms
	Cornea replaced by transplant	Expanded CHIP	1.13505	0.72-1.78	0.12668	0.228992	0.553206	0.580122	0.977507	354	225864	364.9	sense organs
	Chronic laryngitis	Expanded CHIP	1.0872	0.81-1.46	0.0836012	0.151082	0.553351	0.580023	0.977507	943	225864	473.1	respiratory
	Cachexia	JAK2 CHIP	1.74379	0.24-12.52	0.55606	1.00558	0.552975	0.580281	0.97762	664	225864	260.1	endocrine/metabolic
	Chronic osteomyelitis	DNMT3A CHIP	1.12518	0.74-1.71	0.117939	0.213286	0.552962	0.58029	0.97762	895	225864	710.12	musculoskeletal
	Atrioventricular block, complete	JAK2 CHIP	1.48727	0.36-6.08	0.396943	0.718596	0.552388	0.580683	0.977791	960	225864	426.24	circulatory system
	Bursitis disorders	DNA damage response genes	1.18459	0.65-2.16	0.169394	0.306538	0.552605	0.580534	0.977791	2035	225864	727.2	musculoskeletal
	Mixed hyperlipidemia	PPM1D CHIP	1.07454	0.83-1.39	0.071897	0.130151	0.552413	0.580665	0.977791	21286	225864	272.13	endocrine/metabolic
	Polymyalgia Rheumatica	Overall CHIP	1.06661	0.85-1.34	0.0644818	0.116672	0.552674	0.580486	0.977791	923	225864	717	musculoskeletal
	Symptomatic artificial menopause	Expanded CHIP	0.879849	0.56-1.39	-0.128005	0.231736	-0.552375	0.580692	0.977791	458	225864	627.21	genitourinary
	Sexual and gender identity disorders	JAK2 CHIP	0.674335	0.17-2.73	-0.394028	0.713324	-0.552383	0.580686	0.977791	3573	225864	302	mental disorders
	Chronic thyroiditis	Splicing factors	0.756251	0.28-2.04	-0.279382	0.505937	-0.552206	0.580807	0.977901	3290	225864	245.2	endocrine/metabolic
	Other diseases of the teeth and supporting structures	JAK2 CHIP	0.777175	0.32-1.9	-0.252089	0.456697	-0.551984	0.580959	0.978073	9089	225864	525	digestive
	Symptoms involving head and neck	Splicing factors	1.25629	0.56-2.83	0.22816	0.413637	0.551595	0.581226	0.978352	2052	225864	293	mental disorders
	Speech and language disorder	ASXL1 CHIP	0.574848	0.08-4.11	-0.553649	1.00366	-0.551631	0.581201	0.978352	572	225864	315.2	mental disorders
	Sprains and strains	JAK2 CHIP	1.12631	0.74-1.72	0.118949	0.21578	0.551251	0.581461	0.978629	28140	225864	840	injuries & poisonings
	Other disorders of carbohydrate transport and metabolism	ASXL1 CHIP	0.575073	0.08-4.11	-0.553259	1.00372	-0.551209	0.58149	0.978629	388	225864	271.9	endocrine/metabolic
	Congenital anomalies of muscle, tendon, fascia, and connective tissue	DNMT3A CHIP	1.22	0.6-2.48	0.198854	0.36104	0.550781	0.581783	0.979038	451	225864	756.3	congenital anomalies
	Injuries to the nervous system	Overall CHIP	1.08493	0.81-1.45	0.0815161	0.148021	0.550707	0.581834	0.979039	943	225864	907	injuries & poisonings
	Other peripheral nerve disorders	TP53 CHIP	1.11828	0.75-1.66	0.111794	0.203061	0.550545	0.581946	0.979142	21979	225864	351	neurological
	Delirium dementia and amnestic and other cognitive disorders	SF3B1 CHIP	0.826493	0.42-1.63	-0.190564	0.346246	-0.55037	0.582065	0.979179	3846	225864	290	mental disorders
	Cysts of the jaws	TET2 CHIP	0.574959	0.08-4.13	-0.553457	1.00561	-0.550367	0.582068	0.979179	230	225864	526.1	digestive
	Chronic inflammatory disorders of orbit	Overall CHIP	0.721483	0.23-2.31	-0.326446	0.593241	-0.550275	0.582131	0.9792	91	225864	371.9	sense organs
	Sialoadenitis	Overall CHIP	0.93127	0.72-1.2	-0.0712065	0.129428	-0.550162	0.582208	0.979246	1310	225864	527.2	digestive
	Otalgia	DNA damage response genes	0.901434	0.62-1.3	-0.103769	0.188711	-0.549881	0.582401	0.979485	11843	225864	382	sense organs
	Primary pulmonary hypertension	SF3B1 CHIP	1.47958	0.37-6	0.391755	0.713955	0.548711	0.583203	0.979628	945	225864	415.21	circulatory system
	Anomalies of jaw size/symmetry	TET2 CHIP	1.37871	0.44-4.34	0.321151	0.585246	0.548745	0.58318	0.979628	343	225864	526.3	digestive
	Benign neoplasm of lip, oral cavity, and pharynx	Splicing factors	1.31989	0.49-3.56	0.277552	0.505583	0.548974	0.583023	0.979628	950	225864	210	neoplasms
	Subdural hemorrhage (injury)	DNMT3A CHIP	1.26058	0.55-2.88	0.231569	0.421439	0.549474	0.58268	0.979628	148	225864	818.1	injuries & poisonings
	Epiphora	ASXL1 CHIP	1.23438	0.58-2.62	0.210568	0.383356	0.549274	0.582817	0.979628	1040	225864	375.2	sense organs
	Cancer of esophagus	DNMT3A CHIP	1.19499	0.63-2.26	0.178136	0.324621	0.548751	0.583176	0.979628	278	225864	150	neoplasms
	Congenital hip dysplasia and deformity	Overall CHIP	1.17906	0.66-2.12	0.16472	0.299746	0.549531	0.582641	0.979628	307	225864	755.61	congenital anomalies
	Hyperhidrosis	DNA damage response genes	1.13738	0.72-1.8	0.128724	0.234435	0.549081	0.58295	0.979628	5536	225864	705.8	dermatologic
	Hyperglyceridemia	TET2 CHIP	1.08324	0.81-1.44	0.0799583	0.145567	0.549291	0.582806	0.979628	5565	225864	272.12	endocrine/metabolic
	Late effects of cerebrovascular disease	DNMT3A CHIP	1.06082	0.86-1.31	0.0590386	0.107414	0.549638	0.582567	0.979628	3039	225864	433.8	circulatory system
	Paroxysmal tachycardia, unspecified	DNMT3A CHIP	1.03865	0.91-1.19	0.0379263	0.0690469	0.549283	0.582811	0.979628	7667	225864	427.1	circulatory system
	Optic neuritis/neuropathy	Splicing factors	0.796718	0.35-1.79	-0.227254	0.414199	-0.54866	0.583239	0.979628	2683	225864	377.3	sense organs
	Septicemia	JAK2 CHIP	0.795173	0.35-1.8	-0.229196	0.417583	-0.548862	0.5831	0.979628	9440	225864	38	infectious diseases
	Other and unspecified congenital anomalies	ASXL1 CHIP	0.677158	0.17-2.72	-0.389851	0.710104	-0.549005	0.583002	0.979628	1058	225864	759	congenital anomalies
	Open wound of nose and sinus	TET2 CHIP	0.575159	0.08-4.14	-0.55311	1.00706	-0.54923	0.582848	0.979628	170	225864	870.4	injuries & poisonings
	Early or threatened labor; hemorrhage in early pregnancy	ASXL1 CHIP	1.38963	0.43-4.5	0.329041	0.6	0.548401	0.583417	0.979843	7438	225864	636	pregnancy complications
	Acquired deformities of knee	SF3B1 CHIP	1.73627	0.24-12.5	0.551738	1.0071	0.547849	0.583796	0.979876	346	225864	736.5	musculoskeletal
	Inflammatory conditions of jaw	SF3B1 CHIP	1.73344	0.24-12.46	0.55011	1.00623	0.546706	0.584581	0.979876	638	225864	526.5	digestive
	Cervicitis and endocervicitis	SF3B1 CHIP	1.48246	0.36-6.07	0.393703	0.719243	0.547386	0.584114	0.979876	3571	225864	614.51	genitourinary
	Cancer of larynx	ASXL1 CHIP	1.47785	0.36-5.99	0.390591	0.714398	0.546742	0.584556	0.979876	210	225864	149.4	neoplasms
	Ankylosis of joint	Splicing factors	1.47784	0.37-5.98	0.390584	0.712868	0.547905	0.583757	0.979876	519	225864	741.1	musculoskeletal
	Hereditary hemolytic anemias	PPM1D CHIP	1.31868	0.49-3.56	0.276634	0.505987	0.546721	0.584571	0.979876	2438	225864	282	hematopoietic
	Inflammatory bowel disease and other gastroenteritis and colitis	TP53 CHIP	1.28296	0.53-3.13	0.249171	0.454739	0.547942	0.583731	0.979876	3759	225864	555	digestive
	Congenital deformities of feet	PPM1D CHIP	1.25383	0.56-2.82	0.226205	0.413623	0.546887	0.584457	0.979876	1699	225864	755.1	congenital anomalies
	Thyroid cancer	ASXL1 CHIP	1.23245	0.58-2.61	0.209001	0.382396	0.546556	0.584684	0.979876	1722	225864	193	neoplasms
	Occlusion and stenosis of precerebral arteries	JAK2 CHIP	1.19953	0.62-2.3	0.181932	0.333152	0.546092	0.585003	0.979876	6393	225864	433.1	circulatory system
	Inflammatory diseases of female pelvic organs	TP53 CHIP	1.17188	0.66-2.07	0.158605	0.290575	0.545833	0.585181	0.979876	19049	225864	614	genitourinary
	Disorders of lacrimal system	Overall CHIP	1.06154	0.86-1.32	0.0597221	0.109332	0.546244	0.584898	0.979876	1364	225864	375	sense organs
	Diseases of hair and hair follicles	TET2 CHIP	1.05356	0.87-1.27	0.0521793	0.0955705	0.545977	0.585082	0.979876	15711	225864	704	dermatologic
	Eustachian tube disorders	Expanded CHIP	1.03741	0.91-1.18	0.0367226	0.0670692	0.547534	0.584012	0.979876	6716	225864	381.2	sense organs
	Ill-defined descriptions and complications of heart disease	Expanded CHIP	1.02241	0.94-1.11	0.022159	0.040532	0.546704	0.584582	0.979876	15997	225864	429	circulatory system
	Pain	DNMT3A CHIP	1.01874	0.95-1.09	0.0185635	0.0339177	0.54731	0.584166	0.979876	56102	225864	338	neurological
	Personality disorders	Overall CHIP	0.947193	0.78-1.15	-0.0542527	0.0993246	-0.546216	0.584917	0.979876	3546	225864	301	mental disorders
	Hyperplasia of prostate	Splicing factors	0.928435	0.71-1.21	-0.0742551	0.135921	-0.546309	0.584854	0.979876	14077	225864	600	genitourinary
	Dermatochalasis	TET2 CHIP	0.917514	0.67-1.25	-0.0860876	0.157711	-0.545855	0.585165	0.979876	2797	225864	374.6	sense organs
	Purpura and other hemorrhagic conditions	ASXL1 CHIP	0.912651	0.66-1.27	-0.0914014	0.166792	-0.547995	0.583695	0.979876	8969	225864	287	hematopoietic
	Paroxysmal ventricular tachycardia	TET2 CHIP	0.909463	0.65-1.28	-0.0949008	0.173454	-0.547124	0.584293	0.979876	3330	225864	427.12	circulatory system
	Abnormal movement	SF3B1 CHIP	0.900028	0.62-1.31	-0.10533	0.192285	-0.54778	0.583843	0.979876	21381	225864	350	neurological
	Complex regional/central pain syndrome	DNMT3A CHIP	0.896428	0.61-1.33	-0.109338	0.200017	-0.546641	0.584625	0.979876	1239	225864	355	neurological
	Complication of internal orthopedic device	TET2 CHIP	0.890525	0.59-1.35	-0.115944	0.212391	-0.545897	0.585136	0.979876	2379	225864	858	injuries & poisonings
	Sicca syndrome	TET2 CHIP	0.887645	0.58-1.36	-0.119183	0.217487	-0.548	0.583692	0.979876	2552	225864	709.2	dermatologic
	Other inflammatory spondylopathies	Splicing factors	0.845088	0.46-1.54	-0.168314	0.307181	-0.54793	0.58374	0.979876	5176	225864	715	musculoskeletal
	Intracranial hemorrhage	ASXL1 CHIP	0.822267	0.41-1.66	-0.19569	0.357528	-0.547341	0.584144	0.979876	2050	225864	430	circulatory system
	Complication of nervous system device, implant, and graft	Expanded CHIP	0.808785	0.38-1.73	-0.212222	0.387778	-0.547276	0.584189	0.979876	236	225864	855	injuries & poisonings
	Temporomandibular joint disorder, unspecified	Splicing factors	0.758877	0.28-2.04	-0.275916	0.504366	-0.547055	0.584341	0.979876	2828	225864	526.41	digestive
	Traumatic arthropathy	ASXL1 CHIP	0.728287	0.23-2.27	-0.31706	0.580894	-0.545814	0.585194	0.979876	844	225864	836	injuries & poisonings
	Muscular wasting and disuse atrophy	Splicing factors	0.727926	0.23-2.28	-0.317556	0.58158	-0.546023	0.58505	0.979876	1241	225864	772.1	symptoms
	Peripheral angiopathy in diseases classified elsewhere	SF3B1 CHIP	0.726709	0.23-2.28	-0.319229	0.583592	-0.547007	0.584374	0.979876	2405	225864	443.7	circulatory system
	Fuchs' dystrophy	PPM1D CHIP	0.677524	0.17-2.74	-0.38931	0.712392	-0.546483	0.584734	0.979876	629	225864	364.51	sense organs
	Glossodynia	PPM1D CHIP	0.577705	0.08-4.13	-0.548692	1.00346	-0.546801	0.584516	0.979876	680	225864	529.6	digestive
	Loss of height	JAK2 CHIP	0.576241	0.08-4.16	-0.551229	1.00884	-0.546397	0.584793	0.979876	1103	225864	781.1	symptoms
	Abnormal spermatozoa	Expanded CHIP	0.875271	0.54-1.41	-0.133222	0.24413	-0.545701	0.585272	0.979922	501	225864	609.2	genitourinary
	Transient alteration of awareness	JAK2 CHIP	1.47512	0.36-5.96	0.388739	0.712713	0.545435	0.585454	0.979994	1649	225864	292.5	mental disorders
	Benign neoplasm of colon	JAK2 CHIP	1.11219	0.76-1.63	0.106328	0.194948	0.545419	0.585465	0.979994	29806	225864	208	neoplasms
	Alkalosis	TET2 CHIP	0.812118	0.38-1.72	-0.20811	0.381542	-0.545444	0.585448	0.979994	1167	225864	276.42	endocrine/metabolic
	Other disorders of gallbladder	TP53 CHIP	1.31767	0.49-3.55	0.275868	0.506168	0.545013	0.585745	0.980069	3081	225864	575.7	digestive
	Irregular menstrual bleeding	TET2 CHIP	1.16688	0.67-2.03	0.154335	0.283167	0.545033	0.585731	0.980069	4029	225864	626.14	genitourinary
	Other aneurysm	ASXL1 CHIP	1.09966	0.78-1.55	0.0949994	0.174318	0.544979	0.585768	0.980069	5029	225864	442	circulatory system
	Retinal vascular changes and abnomalities	JAK2 CHIP	0.677325	0.17-2.75	-0.389604	0.71493	-0.544954	0.585785	0.980069	2293	225864	362.4	sense organs
	Other cardiomyopathy	DNA damage response genes	0.578518	0.08-4.14	-0.547285	1.00397	-0.54512	0.585671	0.980069	370	225864	425.8	circulatory system
	Adrenogenital disorders	DNMT3A CHIP	0.576893	0.08-4.17	-0.550099	1.00951	-0.544916	0.585811	0.980069	105	225864	255.3	endocrine/metabolic
	Eustachian tube disorders	ASXL1 CHIP	0.882786	0.56-1.38	-0.124673	0.22885	-0.544782	0.585904	0.980139	6716	225864	381.2	sense organs
	Internal derangement of knee	DNMT3A CHIP	0.961409	0.83-1.11	-0.0393553	0.0722898	-0.544411	0.586159	0.980279	8321	225864	835	injuries & poisonings
	Chronic ulcer of leg or foot	DNMT3A CHIP	0.946094	0.77-1.16	-0.0554134	0.101794	-0.544368	0.586188	0.980279	4172	225864	707.2	dermatologic
	Intracerebral hemorrhage	DNA damage response genes	0.728721	0.23-2.28	-0.316465	0.581123	-0.544575	0.586046	0.980279	1004	225864	430.2	circulatory system
	Contracture of joint	JAK2 CHIP	0.578936	0.08-4.14	-0.546563	1.00399	-0.544391	0.586172	0.980279	1728	225864	739	musculoskeletal
	Disorders of iron metabolism	ASXL1 CHIP	1.25169	0.56-2.81	0.224497	0.412631	0.544061	0.5864	0.980549	1246	225864	275.1	hematopoietic
	Anomalies of pupillary function	TP53 CHIP	1.47404	0.36-5.97	0.388007	0.713266	0.543987	0.586451	0.98055	946	225864	379.4	sense organs
	Other specified disorders of breast	SF3B1 CHIP	1.22585	0.59-2.55	0.203637	0.374396	0.543908	0.586505	0.980557	7871	225864	613.8	genitourinary
	Fracture of clavicle or scapula	Overall CHIP	1.07355	0.83-1.39	0.0709697	0.130557	0.54359	0.586724	0.980838	1146	225864	803.3	injuries & poisonings
	Disorders involving the immune mechanism	ASXL1 CHIP	1.11152	0.76-1.63	0.105727	0.194538	0.543476	0.586802	0.980885	6994	225864	279	endocrine/metabolic
	Renal osteodystrophy	Splicing factors	1.47401	0.36-5.97	0.387988	0.714074	0.543345	0.586892	0.980952	510	225864	588.1	genitourinary
	Nontoxic multinodular goiter	JAK2 CHIP	1.22085	0.59-2.51	0.199543	0.367417	0.543098	0.587062	0.98114	6279	225864	241.2	endocrine/metabolic
	Myasthenia gravis	DNMT3A CHIP	0.83129	0.43-1.62	-0.184776	0.340265	-0.543036	0.587105	0.98114	367	225864	358.1	neurological
	Other and unspecified disorders of the nervous system	Splicing factors	1.23128	0.58-2.61	0.208052	0.383297	0.542797	0.587269	0.98133	2404	225864	349	neurological
	Suicidal ideation or attempt	DNMT3A CHIP	1.05287	0.87-1.27	0.0515158	0.0949312	0.542664	0.587361	0.9814	7306	225864	297	mental disorders
	Temporomandibular joint disorder, unspecified	Expanded CHIP	1.05578	0.87-1.28	0.0542834	0.100057	0.542527	0.587456	0.981473	2828	225864	526.41	digestive
	Osteochondritis dissecans	Splicing factors	1.72614	0.24-12.42	0.54589	1.0067	0.542256	0.587642	0.981474	297	225864	732.7	musculoskeletal
	Secondary malignant neoplasm of digestive systems	DNMT3A CHIP	1.12302	0.74-1.71	0.116024	0.213974	0.542234	0.587657	0.981474	742	225864	198.3	neoplasms
	Acute pharyngitis	PPM1D CHIP	1.09167	0.8-1.5	0.0877095	0.161744	0.542274	0.58763	0.981474	28830	225864	465.2	respiratory
	Other demyelinating diseases of central nervous system	ASXL1 CHIP	0.58049	0.08-4.14	-0.543883	1.00274	-0.542397	0.587545	0.981474	830	225864	341	neurological
	Intracerebral hemorrhage	Splicing factors	0.680118	0.17-2.74	-0.385489	0.711156	-0.54206	0.587777	0.981591	1004	225864	430.2	circulatory system
	Pyelonephritis	TP53 CHIP	0.728789	0.23-2.29	-0.316371	0.583751	-0.541962	0.587845	0.981619	5397	225864	590	genitourinary
	Sensorineural hearing loss	TP53 CHIP	0.888575	0.58-1.36	-0.118136	0.218009	-0.541886	0.587897	0.981623	15631	225864	389.1	sense organs
	Cyst of kidney, acquired	Overall CHIP	1.02704	0.93-1.13	0.0266766	0.0492614	0.541532	0.588141	0.981946	7388	225864	586.2	genitourinary
	Paroxysmal supraventricular tachycardia	TP53 CHIP	1.20473	0.61-2.36	0.186252	0.343994	0.541439	0.588205	0.981969	5062	225864	427.11	circulatory system
	Dysmetabolic syndrome X	Splicing factors	0.761276	0.28-2.04	-0.27276	0.503884	-0.541315	0.588291	0.982027	2635	225864	277.7	endocrine/metabolic
	Abnormal function study of cardiovascular system	SF3B1 CHIP	1.169	0.66-2.06	0.156145	0.288586	0.541069	0.58846	0.982175	4990	225864	429.2	circulatory system
	Other hypertrophic and atrophic conditions of skin	TP53 CHIP	1.1185	0.75-1.68	0.111988	0.206986	0.54104	0.58848	0.982175	21222	225864	701	dermatologic
	Pseudoexfoliation glaucoma	DNA damage response genes	0.579962	0.08-4.18	-0.544793	1.00787	-0.540541	0.588824	0.982666	160	225864	365.5	sense organs
	Cystitis	JAK2 CHIP	1.17959	0.65-2.15	0.16517	0.30566	0.540371	0.588941	0.982777	12160	225864	592.1	genitourinary
	Intestinal infection due to C. difficile	SF3B1 CHIP	1.46998	0.36-5.95	0.385249	0.713435	0.539992	0.589203	0.982793	995	225864	8.52	infectious diseases
	Congenital anomalies of urinary system	DNA damage response genes	1.15312	0.69-1.93	0.142468	0.263815	0.540031	0.589175	0.982793	2921	225864	751.2	congenital anomalies
	Hypertension complicating pregnancy, childbirth, and the puerperium	Overall CHIP	0.917778	0.67-1.25	-0.0857992	0.158855	-0.54011	0.589122	0.982793	3434	225864	642	pregnancy complications
	Degenerative and vascular disorders of ear	DNA damage response genes	0.782689	0.32-1.9	-0.245019	0.453727	-0.540015	0.589186	0.982793	809	225864	389.3	sense organs
	Parkinson's disease	JAK2 CHIP	0.580753	0.08-4.17	-0.54343	1.00606	-0.540157	0.589089	0.982793	1298	225864	332	neurological
	Abdominal pain	DNMT3A CHIP	1.01831	0.95-1.09	0.0181411	0.0336181	0.539624	0.589457	0.982965	67740	225864	785	symptoms
	Paroxysmal supraventricular tachycardia	DNMT3A CHIP	0.954151	0.8-1.13	-0.0469332	0.0869654	-0.539677	0.58942	0.982965	5062	225864	427.11	circulatory system
	Lump or mass in breast	ASXL1 CHIP	0.901118	0.62-1.32	-0.10412	0.192934	-0.539663	0.589429	0.982965	11189	225864	611.3	genitourinary
	Superficial cellulitis and abscess	SF3B1 CHIP	1.10737	0.76-1.6	0.101992	0.189088	0.539391	0.589617	0.98298	28340	225864	681	dermatologic
	Amblyopia	Expanded CHIP	1.08049	0.82-1.43	0.0774162	0.143523	0.5394	0.589611	0.98298	1191	225864	368.1	sense organs
	Sleep apnea	JAK2 CHIP	0.888241	0.58-1.37	-0.118512	0.219667	-0.539507	0.589537	0.98298	30203	225864	327.3	neurological
	Other and unspecified disorders of back	Expanded CHIP	1.0262	0.93-1.13	0.0258606	0.0479583	0.539232	0.589727	0.983031	12876	225864	724	musculoskeletal
	Periapical abscess	DNMT3A CHIP	0.93849	0.75-1.18	-0.0634832	0.117736	-0.539201	0.589748	0.983031	4286	225864	522.5	digestive
	Peripheral retinal degenerations	ASXL1 CHIP	1.17951	0.65-2.15	0.165097	0.306354	0.538909	0.589949	0.983136	2131	225864	362.6	sense organs
	Disorders of iris and ciliary body	Expanded CHIP	0.923524	0.69-1.23	-0.0795586	0.147629	-0.538911	0.589948	0.983136	1074	225864	379.5	sense organs
	Open-angle glaucoma	TP53 CHIP	0.798395	0.35-1.81	-0.225152	0.417806	-0.538891	0.589962	0.983136	4403	225864	365.1	sense organs
	Superficial keratitis	JAK2 CHIP	1.46897	0.36-5.95	0.384561	0.713946	0.538642	0.590134	0.983176	1261	225864	370.2	sense organs
	Impetigo	Splicing factors	1.31279	0.49-3.53	0.272151	0.505288	0.538606	0.590159	0.983176	1631	225864	686.2	dermatologic
	Anxiety disorder	SF3B1 CHIP	0.904184	0.63-1.3	-0.100723	0.187037	-0.538518	0.59022	0.983176	49473	225864	300.1	mental disorders
	Benign neoplasm of brain and other parts of nervous system	ASXL1 CHIP	0.800989	0.36-1.8	-0.221908	0.412093	-0.538491	0.590238	0.983176	1769	225864	225	neoplasms
	Otitis externa	JAK2 CHIP	0.782527	0.32-1.91	-0.245227	0.455315	-0.538586	0.590172	0.983176	7801	225864	380.1	sense organs
	Sicca syndrome	TP53 CHIP	0.681092	0.17-2.76	-0.384058	0.713365	-0.538376	0.590317	0.983224	2552	225864	709.2	dermatologic
	Other hypertrophic and atrophic conditions of skin	Splicing factors	1.07986	0.82-1.43	0.0768354	0.142763	0.538201	0.590439	0.983258	21222	225864	701	dermatologic
	Cardiac complications, not elsewhere classified	DNMT3A CHIP	0.899108	0.61-1.32	-0.106352	0.197594	-0.538232	0.590417	0.983258	897	225864	429.9	circulatory system
	Rosacea	ASXL1 CHIP	1.10917	0.76-1.62	0.103609	0.192608	0.537926	0.590628	0.98342	6171	225864	695.3	dermatologic
	Retinal detachments and defects	DNMT3A CHIP	0.941865	0.76-1.17	-0.0598937	0.111344	-0.537914	0.590637	0.98342	3055	225864	361	sense organs
	Anemia during pregnancy	JAK2 CHIP	1.75959	0.22-13.82	0.565083	1.05149	0.537413	0.590982	0.983538	4056	225864	644	pregnancy complications
	Intestinal e.coli	TET2 CHIP	1.72488	0.24-12.63	0.545156	1.01563	0.536767	0.591428	0.983538	89	225864	8.51	infectious diseases
	Ichthyosis congenita	Splicing factors	1.71919	0.24-12.43	0.541856	1.00943	0.536796	0.591408	0.983538	197	225864	691.1	dermatologic
	Renal dialysis	SF3B1 CHIP	1.3682	0.44-4.3	0.313497	0.584101	0.536717	0.591463	0.983538	2389	225864	585.31	genitourinary
	Complex regional/central pain syndrome	ASXL1 CHIP	1.27436	0.53-3.09	0.242446	0.451335	0.537177	0.591146	0.983538	1239	225864	355	neurological
	Postlaminectomy syndrome	Splicing factors	1.24891	0.56-2.81	0.22227	0.413706	0.537264	0.591085	0.983538	1594	225864	722.8	musculoskeletal
	Absent or infrequent menstruation	DNA damage response genes	1.23297	0.57-2.65	0.209424	0.3901	0.536846	0.591374	0.983538	7145	225864	626.11	genitourinary
	Cancer of bladder	PPM1D CHIP	1.21505	0.6-2.47	0.194785	0.362689	0.537059	0.591227	0.983538	1253	225864	189.2	neoplasms
	Other symptoms referable to back	PPM1D CHIP	1.18859	0.63-2.23	0.172768	0.321708	0.537033	0.591245	0.983538	4341	225864	724.8	musculoskeletal
	Genitourinary congenital anomalies	DNMT3A CHIP	1.05555	0.87-1.29	0.0540637	0.100692	0.536921	0.591323	0.983538	3946	225864	751	congenital anomalies
	Elevated prostate specific antigen [PSA]	ASXL1 CHIP	0.916265	0.67-1.26	-0.0874502	0.162677	-0.537569	0.590874	0.983538	5599	225864	796	genitourinary
	Elevated prostate specific antigen [PSA]	PPM1D CHIP	0.893369	0.59-1.35	-0.112756	0.210018	-0.536884	0.591348	0.983538	5599	225864	796	genitourinary
	Atrophy of female genital tract	TET2 CHIP	0.730801	0.23-2.29	-0.313614	0.58359	-0.537388	0.591	0.983538	304	225864	624.2	genitourinary
	Upper gastrointestinal congenital anomalies	SF3B1 CHIP	0.582857	0.08-4.17	-0.539813	1.00429	-0.537507	0.590917	0.983538	979	225864	750.1	congenital anomalies
	Anomalies of pupillary function	SF3B1 CHIP	0.58265	0.08-4.17	-0.540168	1.00462	-0.537681	0.590797	0.983538	946	225864	379.4	sense organs
	Fracture of hand or wrist	ASXL1 CHIP	1.11646	0.75-1.67	0.110161	0.205368	0.536409	0.591676	0.983556	5763	225864	804	injuries & poisonings
	Osteopenia or other disorder of bone and cartilage	SF3B1 CHIP	1.11359	0.75-1.65	0.107589	0.200536	0.536506	0.591609	0.983556	15106	225864	743.9	musculoskeletal
	Gout and other crystal arthropathies	Overall CHIP	1.02625	0.93-1.13	0.025913	0.0482985	0.536518	0.591601	0.983556	7474	225864	274	endocrine/metabolic
	Dermatophytosis of the body	Splicing factors	0.833924	0.43-1.62	-0.181613	0.338543	-0.536455	0.591644	0.983556	4299	225864	110.13	infectious diseases
	Spirochetal infection	JAK2 CHIP	0.583427	0.08-4.18	-0.538835	1.00489	-0.536214	0.59181	0.983696	1676	225864	130	infectious diseases
	Conductive hearing loss	TET2 CHIP	0.876277	0.54-1.42	-0.132073	0.24638	-0.536053	0.591922	0.983797	2122	225864	389.2	sense organs
	Occlusion of cerebral arteries	TP53 CHIP	1.1912	0.63-2.26	0.174958	0.326603	0.535689	0.592173	0.98409	5888	225864	433.2	circulatory system
	Disturbance of salivary secretion	DNMT3A CHIP	1.06196	0.85-1.32	0.0601125	0.112224	0.535647	0.592203	0.98409	2776	225864	527.7	digestive
	Acute pancreatitis	SF3B1 CHIP	0.584145	0.08-4.18	-0.537606	1.00378	-0.53558	0.592249	0.98409	1634	225864	577.1	digestive
	Tympanosclerosis and middle ear disease related to otitis media	TET2 CHIP	0.583343	0.08-4.19	-0.53898	1.00652	-0.535487	0.592313	0.984112	189	225864	385.5	sense organs
	Sepsis	TP53 CHIP	1.19065	0.63-2.26	0.174498	0.326132	0.535054	0.592613	0.984526	8006	225864	994.2	injuries & poisonings
	Urethral syndrome	DNA damage response genes	1.71516	0.24-12.39	0.539505	1.00875	0.534827	0.59277	0.984535	174	225864	592.21	genitourinary
	Other disorders of urethra and urinary tract	TET2 CHIP	1.10741	0.76-1.61	0.102026	0.19072	0.534949	0.592685	0.984535	2123	225864	597	genitourinary
	Abnormal movement	JAK2 CHIP	0.878169	0.55-1.41	-0.129916	0.242905	-0.534842	0.592759	0.984535	21381	225864	350	neurological
	Congenital anomalies of mouth/tongue	PPM1D CHIP	1.71312	0.24-12.33	0.538314	1.00684	0.534658	0.592886	0.984562	260	225864	750.13	congenital anomalies
	Pervasive developmental disorders	SF3B1 CHIP	0.683168	0.17-2.76	-0.381015	0.712625	-0.534664	0.592882	0.984562	6485	225864	313	mental disorders
	Symptomatic menopause	TET2 CHIP	1.04956	0.88-1.25	0.0483664	0.0904912	0.534488	0.593004	0.984673	14703	225864	627.2	genitourinary
	Optic neuritis/neuropathy	SF3B1 CHIP	1.27645	0.52-3.12	0.244082	0.456732	0.534409	0.593059	0.98468	2683	225864	377.3	sense organs
	Benign neoplasm of ovary	PPM1D CHIP	0.58498	0.08-4.19	-0.536178	1.00422	-0.533926	0.593393	0.985151	1080	225864	220	neoplasms
	Senile osteoporosis	JAK2 CHIP	0.680759	0.17-2.8	-0.384546	0.720657	-0.533606	0.593614	0.985435	1980	225864	743.12	musculoskeletal
	Open wounds of extremities	DNMT3A CHIP	1.02962	0.92-1.15	0.0291856	0.054712	0.533441	0.593728	0.985541	16859	225864	871	injuries & poisonings
	Unspecified monoarthritis	ASXL1 CHIP	1.36515	0.43-4.29	0.311266	0.583759	0.53321	0.593888	0.985554	371	225864	716.2	musculoskeletal
	Symptoms affecting skin	TP53 CHIP	1.142	0.7-1.86	0.132779	0.248995	0.53326	0.593854	0.985554	13832	225864	687	dermatologic
	Testicular hypofunction	Expanded CHIP	1.05084	0.88-1.26	0.0495878	0.0929841	0.533293	0.593831	0.985554	2884	225864	257.1	endocrine/metabolic
	Abnormal heart sounds	JAK2 CHIP	1.19243	0.62-2.28	0.175997	0.330238	0.532941	0.594075	0.985652	7901	225864	396	circulatory system
	Abdominal aortic aneurysm	DNMT3A CHIP	1.07445	0.83-1.4	0.0718091	0.134718	0.533033	0.594011	0.985652	1516	225864	442.11	circulatory system
	Cancer of stomach	ASXL1 CHIP	0.585717	0.08-4.19	-0.534918	1.00377	-0.532907	0.594098	0.985652	343	225864	151	neoplasms
	Congenital anomalies of genital organs	JAK2 CHIP	1.70754	0.24-12.23	0.535053	1.00458	0.532612	0.594302	0.985828	929	225864	751.1	congenital anomalies
	Neurological disorders	Splicing factors	1.07707	0.82-1.42	0.0742469	0.13941	0.53258	0.594324	0.985828	21473	225864	292	mental disorders
	Other disorders of tympanic membrane	ASXL1 CHIP	0.764845	0.29-2.05	-0.268082	0.503408	-0.532534	0.594356	0.985828	1484	225864	384	sense organs
	Noninflammatory female genital disorders	JAK2 CHIP	0.852152	0.47-1.54	-0.15999	0.300563	-0.5323	0.594518	0.986012	24398	225864	619	genitourinary
	Urethral hypermobility/ISD	SF3B1 CHIP	1.70986	0.24-12.33	0.53641	1.008	0.53215	0.594622	0.986076	384	225864	597.8	genitourinary
	Excessive or frequent menstruation	TET2 CHIP	1.09568	0.78-1.53	0.0913774	0.171753	0.532027	0.594708	0.986076	9349	225864	626.12	genitourinary
	Chromosomal anomalies and genetic disorders	Expanded CHIP	0.854547	0.48-1.52	-0.157184	0.295432	-0.532048	0.594693	0.986076	553	225864	758	congenital anomalies
	Pelvic peritoneal adhesions, female (postoperative) (postinfection)	PPM1D CHIP	1.46173	0.36-5.92	0.379618	0.713758	0.531858	0.594824	0.986185	1381	225864	614.1	genitourinary
	Noninfectious gastroenteritis	TP53 CHIP	1.14514	0.69-1.89	0.135529	0.254901	0.531695	0.594937	0.986289	15176	225864	558	digestive
	Organic or persistent insomnia	Expanded CHIP	0.958768	0.82-1.12	-0.0421064	0.0792248	-0.53148	0.595086	0.986452	4580	225864	327.41	neurological
	Candidiasis of skin and nails	Expanded CHIP	1.05849	0.86-1.31	0.0568421	0.106982	0.531324	0.595195	0.986548	2487	225864	112.3	infectious diseases
	Hypertensive heart disease	Overall CHIP	1.02529	0.94-1.12	0.0249766	0.04702	0.53119	0.595287	0.986617	8264	225864	401.21	circulatory system
	Hyperchylomicronemia	ASXL1 CHIP	1.70904	0.24-12.35	0.535933	1.00921	0.531042	0.59539	0.98662	119	225864	272.14	endocrine/metabolic
	Dementia with cerebral degenerations	DNA damage response genes	1.46424	0.36-5.98	0.381336	0.718007	0.531104	0.595347	0.98662	158	225864	290.12	mental disorders
	Hypertrophy of female genital organs	Splicing factors	1.3097	0.48-3.55	0.269796	0.508382	0.530696	0.595629	0.986682	2973	225864	623	genitourinary
	Occlusion of cerebral arteries, with cerebral infarction	TET2 CHIP	1.18632	0.63-2.23	0.170855	0.321858	0.530839	0.59553	0.986682	690	225864	433.11	circulatory system
	Urethral stricture (not specified as infectious)	DNMT3A CHIP	0.882519	0.56-1.4	-0.124975	0.235445	-0.530804	0.595555	0.986682	674	225864	597.1	genitourinary
	Cholangitis	ASXL1 CHIP	0.586944	0.08-4.2	-0.532826	1.00388	-0.530766	0.595581	0.986682	383	225864	575.1	digestive
	Certain early complications of trauma or procedure	TET2 CHIP	1.24586	0.55-2.81	0.219823	0.414491	0.530346	0.595872	0.986836	568	225864	958	injuries & poisonings
	Noninfectious disorders of lymphatic channels	TP53 CHIP	0.734029	0.23-2.3	-0.309207	0.583032	-0.530343	0.595874	0.986836	3379	225864	450	circulatory system
	Acute pancreatitis	TP53 CHIP	0.587333	0.08-4.2	-0.532164	1.00338	-0.530373	0.595854	0.986836	1634	225864	577.1	digestive
	Chronic kidney disease, Stage I or II	DNMT3A CHIP	0.950977	0.79-1.15	-0.0502654	0.0948022	-0.530213	0.595964	0.986901	4289	225864	585.4	genitourinary
	Chronic venous insufficiency [CVI]	SF3B1 CHIP	1.15384	0.68-1.96	0.143095	0.269989	0.530002	0.59611	0.98706	6916	225864	456	circulatory system
	Ulcer of esophagus	Expanded CHIP	1.07901	0.81-1.43	0.0760413	0.143496	0.529918	0.596169	0.987072	1092	225864	530.12	digestive
	Kyphoscoliosis and scoliosis	DNMT3A CHIP	1.04542	0.89-1.23	0.0444164	0.0838453	0.529743	0.59629	0.98719	5422	225864	737.3	musculoskeletal
	Cancer of prostate	Overall CHIP	1.03176	0.92-1.16	0.0312663	0.0590455	0.529528	0.596439	0.987353	4323	225864	185	neoplasms
	Scleritis and episcleritis	SF3B1 CHIP	1.70263	0.24-12.23	0.532172	1.00588	0.529062	0.596763	0.987378	627	225864	379.1	sense organs
	Cutaneous lupus erythematosus	TP53 CHIP	1.70231	0.24-12.22	0.531987	1.00566	0.528995	0.596809	0.987378	809	225864	695.41	dermatologic
	Glomerulonephritis	PPM1D CHIP	1.45787	0.36-5.89	0.376974	0.712515	0.529075	0.596753	0.987378	737	225864	580.1	genitourinary
	Heartburn	Overall CHIP	1.03188	0.92-1.16	0.0313854	0.0593278	0.529016	0.596794	0.987378	6622	225864	530.9	digestive
	Abnormal results of function study of thyroid	DNMT3A CHIP	0.943759	0.76-1.17	-0.0578849	0.109422	-0.529008	0.5968	0.987378	3726	225864	246.7	endocrine/metabolic
	Cellulitis and abscess of fingers/toes	ASXL1 CHIP	0.893201	0.59-1.36	-0.112943	0.213379	-0.529309	0.596591	0.987378	6765	225864	681.1	dermatologic
	Crystal arthropathies	SF3B1 CHIP	0.733853	0.23-2.31	-0.309447	0.584533	-0.529391	0.596534	0.987378	1436	225864	274.2	endocrine/metabolic
	Dysmetabolic syndrome X	JAK2 CHIP	1.36175	0.43-4.28	0.308769	0.583844	0.528856	0.596906	0.987455	2635	225864	277.7	endocrine/metabolic
	Symptomatic artificial menopause	Overall CHIP	0.897424	0.6-1.34	-0.108227	0.204712	-0.528677	0.597029	0.987575	458	225864	627.21	genitourinary
	Pelvic inflammatory disease, NOS	PPM1D CHIP	1.70282	0.24-12.28	0.532283	1.00805	0.528034	0.597476	0.987644	1292	225864	614.33	genitourinary
	Cardiac arrest	SF3B1 CHIP	1.45808	0.36-5.91	0.37712	0.713617	0.528463	0.597178	0.987644	1044	225864	427.42	circulatory system
	Bursitis	SF3B1 CHIP	1.17866	0.64-2.17	0.164377	0.31125	0.528118	0.597417	0.987644	6137	225864	726.3	musculoskeletal
	Bursitis	PPM1D CHIP	1.12956	0.72-1.78	0.121827	0.230643	0.528207	0.597356	0.987644	6137	225864	726.3	musculoskeletal
	Anal and rectal conditions	ASXL1 CHIP	1.08139	0.81-1.45	0.0782467	0.148172	0.52808	0.597444	0.987644	11948	225864	565	digestive
	Dyshidrosis	PPM1D CHIP	0.687133	0.17-2.77	-0.375227	0.710496	-0.52812	0.597416	0.987644	1454	225864	705.1	dermatologic
	Acute tonsillitis	Splicing factors	0.588848	0.08-4.2	-0.529587	1.00293	-0.52804	0.597472	0.987644	2514	225864	474.1	respiratory
	Somatoform disorder	SF3B1 CHIP	0.58832	0.08-4.21	-0.530484	1.00395	-0.528398	0.597223	0.987644	2220	225864	303.4	mental disorders
	Inflammation of eyelids	DNMT3A CHIP	0.968376	0.86-1.09	-0.0321346	0.0608733	-0.527892	0.597574	0.987723	11233	225864	371.3	sense organs
	Disorders of porphyrin metabolism	DNMT3A CHIP	1.46921	0.35-6.14	0.384726	0.729735	0.527213	0.598045	0.987908	48	225864	277.1	endocrine/metabolic
	Schizophrenia and other psychotic disorders	SF3B1 CHIP	1.27212	0.52-3.11	0.240683	0.456771	0.526923	0.598247	0.987908	6055	225864	295	mental disorders
	Postmenopausal bleeding	JAK2 CHIP	1.23295	0.57-2.69	0.209408	0.397437	0.526897	0.598265	0.987908	5357	225864	627.1	genitourinary
	Pulmonary embolism and infarction, acute	SF3B1 CHIP	1.22562	0.57-2.61	0.203445	0.386159	0.526844	0.598302	0.987908	4144	225864	415.11	circulatory system
	Disturbances of sensation of smell and taste	DNA damage response genes	1.19475	0.62-2.32	0.177939	0.337785	0.526783	0.598344	0.987908	2302	225864	350.6	neurological
	Fracture of radius and ulna	PPM1D CHIP	1.15555	0.68-1.98	0.144574	0.274167	0.527321	0.597971	0.987908	4229	225864	803.2	injuries & poisonings
	Symptoms and disorders of the joints	Splicing factors	1.07047	0.83-1.38	0.0681019	0.129153	0.527298	0.597986	0.987908	28056	225864	741	musculoskeletal
	Cataract	PPM1D CHIP	1.06178	0.85-1.33	0.0599485	0.11375	0.527018	0.598181	0.987908	27522	225864	366	sense organs
	Diseases of the salivary glands	Overall CHIP	1.03445	0.91-1.17	0.0338733	0.064299	0.526809	0.598326	0.987908	4702	225864	527	digestive
	Hypertrophy of female genital organs	Expanded CHIP	0.941065	0.75-1.18	-0.0607435	0.115189	-0.527339	0.597959	0.987908	2973	225864	623	genitourinary
	Cholelithiasis with other cholecystitis	DNMT3A CHIP	0.932048	0.72-1.21	-0.0703711	0.133566	-0.526864	0.598288	0.987908	2949	225864	574.12	digestive
	Nonspecific abnormal findings in cerebrospinal fluid	Expanded CHIP	0.763508	0.28-2.08	-0.269831	0.512101	-0.52691	0.598256	0.987908	150	225864	346.3	neurological
	Disorders of iris and ciliary body	PPM1D CHIP	0.735439	0.23-2.3	-0.307288	0.582694	-0.527357	0.597946	0.987908	1074	225864	379.5	sense organs
	Congenital anomalies of the eye	DNA damage response genes	1.26871	0.52-3.08	0.237997	0.452169	0.526344	0.598649	0.988147	1003	225864	753	congenital anomalies
	Polyphagia	Expanded CHIP	1.18785	0.63-2.26	0.172143	0.327091	0.526285	0.59869	0.988147	290	225864	260.7	endocrine/metabolic
	Abdominal aortic aneurysm	TET2 CHIP	1.11052	0.75-1.64	0.104827	0.199199	0.526243	0.598719	0.988147	1516	225864	442.11	circulatory system
	Cervicitis and endocervicitis	DNMT3A CHIP	1.06873	0.83-1.37	0.0664679	0.126245	0.5265	0.598541	0.988147	3571	225864	614.51	genitourinary
	Frequency of urination and polyuria	TET2 CHIP	1.03818	0.9-1.19	0.037466	0.0712094	0.526138	0.598792	0.988147	23735	225864	599.5	genitourinary
	Vascular dementia	DNMT3A CHIP	0.849622	0.46-1.56	-0.162964	0.30971	-0.526181	0.598762	0.988147	325	225864	290.16	mental disorders
	Gouty arthropathy	JAK2 CHIP	1.30839	0.48-3.56	0.268798	0.511086	0.525935	0.598934	0.988296	2577	225864	274.11	endocrine/metabolic
	Dental abrasion, erosion and attrition	ASXL1 CHIP	1.30456	0.48-3.52	0.265867	0.505727	0.525712	0.599088	0.988468	572	225864	521.2	digestive
	Dermatitis herpetiformis	DNMT3A CHIP	0.685932	0.17-2.8	-0.376977	0.717307	-0.525545	0.599204	0.988576	113	225864	695.21	dermatologic
	Aseptic necrosis of bone	SF3B1 CHIP	0.590045	0.08-4.22	-0.527556	1.00398	-0.525465	0.59926	0.988584	1436	225864	733.4	musculoskeletal
	Alcoholic liver damage	DNA damage response genes	0.767266	0.29-2.06	-0.264922	0.504295	-0.525331	0.599353	0.988654	1746	225864	317.11	mental disorders
	Alcoholic liver damage	Overall CHIP	1.06514	0.84-1.35	0.0631069	0.120179	0.525107	0.599509	0.988744	1746	225864	317.11	mental disorders
	Anorexia	Splicing factors	0.804944	0.36-1.81	-0.216983	0.413178	-0.525155	0.599476	0.988744	2975	225864	260.6	endocrine/metabolic
	Strabismus (not specified as paralytic)	SF3B1 CHIP	1.27041	0.52-3.11	0.239337	0.455967	0.524901	0.599652	0.988813	2079	225864	378.1	sense organs
	Open wound of hand except finger(s)	Expanded CHIP	0.950099	0.78-1.15	-0.0511894	0.0975104	-0.524964	0.599608	0.988813	3430	225864	871.1	injuries & poisonings
	Dermatomyositis	DNA damage response genes	1.69568	0.24-12.22	0.528083	1.00756	0.524122	0.600194	0.988884	206	225864	709.5	dermatologic
	Loose body in joint	SF3B1 CHIP	1.69481	0.24-12.19	0.52757	1.0068	0.524006	0.600274	0.988884	383	225864	742.1	musculoskeletal
	Contracture of tendon (sheath)	TP53 CHIP	1.69346	0.24-12.14	0.526776	1.00488	0.524216	0.600128	0.988884	555	225864	727.7	musculoskeletal
	Acute and chronic tonsillitis	JAK2 CHIP	1.35925	0.43-4.28	0.306932	0.585526	0.524199	0.60014	0.988884	4886	225864	474	respiratory
	Chronic obstructive asthma	SF3B1 CHIP	1.35879	0.43-4.28	0.306595	0.584925	0.524161	0.600166	0.988884	1655	225864	495.1	respiratory
	Cardiomyopathy	PPM1D CHIP	1.12032	0.73-1.71	0.113615	0.216716	0.524257	0.6001	0.988884	6375	225864	425	circulatory system
	Other chronic ischemic heart disease, unspecified	TET2 CHIP	0.933623	0.72-1.21	-0.0686821	0.131016	-0.524227	0.600121	0.988884	4918	225864	411.8	circulatory system
	Psoriatic arthropathy	Overall CHIP	0.924425	0.69-1.24	-0.0785829	0.149896	-0.52425	0.600105	0.988884	1072	225864	696.42	dermatologic
	Other symptoms referable to back	SF3B1 CHIP	0.736743	0.24-2.31	-0.305516	0.58288	-0.524149	0.600175	0.988884	4341	225864	724.8	musculoskeletal
	severe protein-calorie malnutrition	JAK2 CHIP	0.590866	0.08-4.23	-0.526166	1.0042	-0.523964	0.600303	0.988884	1962	225864	260.2	endocrine/metabolic
	Polycythemia, secondary	SF3B1 CHIP	0.590791	0.08-4.23	-0.526294	1.00419	-0.524097	0.600211	0.988884	1203	225864	289.8	hematopoietic
	Other conditions or status of the mother complicating pregnancy, childbirth, or the puerperium	JAK2 CHIP	0.580284	0.08-4.44	-0.544238	1.03869	-0.523966	0.600302	0.988884	9803	225864	649	pregnancy complications
	Carbuncle and furuncle	DNMT3A CHIP	1.07128	0.83-1.39	0.0688504	0.131447	0.523789	0.600425	0.989001	2818	225864	686.1	dermatologic
	Aneurysm of artery of lower extremity	PPM1D CHIP	1.45661	0.36-5.96	0.376113	0.718786	0.523261	0.600792	0.989036	261	225864	442.3	circulatory system
	Amyloidosis	ASXL1 CHIP	1.35752	0.43-4.26	0.305663	0.583917	0.52347	0.600647	0.989036	377	225864	270.33	endocrine/metabolic
	Stress fracture	Splicing factors	1.35653	0.43-4.25	0.304931	0.582904	0.523124	0.600888	0.989036	1095	225864	743.4	musculoskeletal
	Diaper or napkin rash	Overall CHIP	1.253	0.54-2.92	0.225539	0.430796	0.523542	0.600597	0.989036	112	225864	949.1	injuries & poisonings
	Keratoderma, acquired	SF3B1 CHIP	1.22425	0.57-2.61	0.202332	0.386759	0.523146	0.600872	0.989036	2951	225864	701.1	dermatologic
	Keloid scar	DNA damage response genes	1.22169	0.58-2.59	0.200233	0.382459	0.523541	0.600598	0.989036	2029	225864	701.4	dermatologic
	Fracture of lower limb	PPM1D CHIP	1.1198	0.73-1.71	0.113151	0.216203	0.523355	0.600727	0.989036	7808	225864	800	injuries & poisonings
	Hydronephrosis	Expanded CHIP	1.04149	0.89-1.21	0.040651	0.0777112	0.523103	0.600903	0.989036	4744	225864	595	genitourinary
	Microscopic hematuria	Overall CHIP	1.0409	0.9-1.21	0.0400851	0.076627	0.523119	0.600891	0.989036	3126	225864	593.2	genitourinary
	Disturbances in tooth eruption	Splicing factors	1.45073	0.36-5.85	0.372064	0.711708	0.522776	0.60113	0.989088	1550	225864	520.2	digestive
	Other hypertrophic and atrophic conditions of skin	PPM1D CHIP	1.07698	0.82-1.42	0.0741575	0.141854	0.522772	0.601133	0.989088	21222	225864	701	dermatologic
	Other specified benign mammary dysplasias	Splicing factors	0.688724	0.17-2.79	-0.372915	0.713348	-0.522767	0.601137	0.989088	1994	225864	610.8	genitourinary
	Carcinoma in situ of skin	JAK2 CHIP	0.687002	0.17-2.81	-0.375419	0.718094	-0.522799	0.601114	0.989088	1978	225864	172.3	neoplasms
	Articular cartilage disorder	PPM1D CHIP	1.30176	0.48-3.5	0.263715	0.504782	0.522433	0.601369	0.989258	1268	225864	742.8	musculoskeletal
	Synoviopathy	Splicing factors	1.16644	0.65-2.08	0.153958	0.294729	0.522372	0.601412	0.989258	3613	225864	726.2	musculoskeletal
	Cholelithiasis with acute cholecystitis	DNMT3A CHIP	1.09082	0.79-1.51	0.0869273	0.166403	0.52239	0.601399	0.989258	1666	225864	574.11	digestive
	Irregular menstrual cycle	Splicing factors	0.765333	0.28-2.09	-0.267444	0.512025	-0.522327	0.601443	0.989258	9556	225864	626.13	genitourinary
	Arrhythmia (cardiac) NOS	JAK2 CHIP	1.16023	0.66-2.03	0.148621	0.284741	0.521951	0.601704	0.989497	10654	225864	427.5	circulatory system
	Lesions of stomach and duodenum	Overall CHIP	1.11157	0.75-1.65	0.105776	0.202708	0.521816	0.601798	0.989497	386	225864	537.1	digestive
	Chronic pharyngitis and nasopharyngitis	Splicing factors	0.8971	0.6-1.35	-0.108588	0.208079	-0.521857	0.60177	0.989497	10320	225864	472	respiratory
	Peptic ulcer (excl. esophageal)	JAK2 CHIP	0.788249	0.32-1.93	-0.237941	0.455803	-0.522026	0.601652	0.989497	6372	225864	531	digestive
	Methicillin sensitive Staphylococcus aureus	SF3B1 CHIP	0.592202	0.08-4.24	-0.523907	1.00413	-0.521754	0.601842	0.989497	1673	225864	41.11	infectious diseases
	Malignant neoplasm of small intestine, including duodenum	Overall CHIP	0.842686	0.44-1.6	-0.17116	0.328188	-0.521532	0.601996	0.989585	189	225864	159.2	neoplasms
	Other specified diseases of hair and hair follicles	JAK2 CHIP	0.767599	0.28-2.07	-0.264488	0.507108	-0.521561	0.601976	0.989585	6078	225864	704.8	dermatologic
	Chronic obstructive asthma with exacerbation	TP53 CHIP	1.69	0.24-12.15	0.524727	1.00642	0.521381	0.602101	0.989673	483	225864	495.11	respiratory
	Impacted cerumen	DNA damage response genes	0.934409	0.72-1.21	-0.0678413	0.130198	-0.521064	0.602322	0.98987	14263	225864	380.4	sense organs
	Chorioretinal scars	Splicing factors	0.789881	0.33-1.92	-0.235873	0.452618	-0.521132	0.602275	0.98987	1849	225864	363.3	sense organs
	Pelvic inflammatory disease (PID)	DNA damage response genes	1.35574	0.43-4.26	0.30435	0.584443	0.520753	0.602539	0.989985	2148	225864	614.3	genitourinary
	Stricture and stenosis of esophagus	SF3B1 CHIP	1.24226	0.55-2.81	0.216934	0.41659	0.520737	0.60255	0.989985	2499	225864	530.3	digestive
	Infertility, female	TET2 CHIP	1.20615	0.6-2.44	0.187435	0.360239	0.520308	0.602849	0.989985	2802	225864	626.8	genitourinary
	Other disorders of ear	Splicing factors	1.20566	0.6-2.44	0.187028	0.359371	0.520431	0.602763	0.989985	2453	225864	388	sense organs
	Heart valve replaced	Overall CHIP	1.04681	0.88-1.24	0.0457496	0.0879277	0.520309	0.602848	0.989985	1960	225864	395.6	circulatory system
	Amyloidosis	Overall CHIP	0.8923	0.58-1.37	-0.113953	0.218935	-0.520488	0.602724	0.989985	377	225864	270.33	endocrine/metabolic
	Labyrinthitis	DNA damage response genes	0.769138	0.29-2.07	-0.262485	0.504159	-0.520639	0.602618	0.989985	1152	225864	386.3	sense organs
	Sinoatrial node dysfunction (Bradycardia)	JAK2 CHIP	0.68784	0.17-2.81	-0.374199	0.71886	-0.520546	0.602683	0.989985	1948	225864	427.8	circulatory system
	Cancer of other female genital organs	SF3B1 CHIP	0.591845	0.08-4.26	-0.52451	1.00737	-0.520671	0.602596	0.989985	1718	225864	184	neoplasms
	Hypoglycemia	DNMT3A CHIP	0.942696	0.75-1.18	-0.0590115	0.113445	-0.520176	0.602941	0.990053	3987	225864	251.1	endocrine/metabolic
	Diplopia and disorders of binocular vision	SF3B1 CHIP	1.22277	0.57-2.61	0.201119	0.386847	0.519893	0.603138	0.990127	3144	225864	368.2	sense organs
	Disturbances in tooth eruption	DNMT3A CHIP	1.11961	0.73-1.71	0.112977	0.217249	0.520035	0.603039	0.990127	1550	225864	520.2	digestive
	Other disorders of prostate	DNMT3A CHIP	1.07999	0.81-1.44	0.0769478	0.148002	0.519912	0.603125	0.990127	1342	225864	602	genitourinary
	Malignant neoplasm of other and ill-defined sites within the digestive organs and peritoneum	TP53 CHIP	1.44846	0.36-5.86	0.370499	0.712964	0.51966	0.603301	0.990311	919	225864	159	neoplasms
	Adrenal hyperfunction	JAK2 CHIP	1.68527	0.24-12.08	0.521928	1.00483	0.519422	0.603467	0.990378	714	225864	255.1	endocrine/metabolic
	Benign neoplasm of skin	DNA damage response genes	0.944329	0.76-1.17	-0.057281	0.110287	-0.519382	0.603494	0.990378	27638	225864	216	neoplasms
	Mitral valve stenosis and aortic valve stenosis	TP53 CHIP	0.689986	0.17-2.8	-0.371084	0.714342	-0.519476	0.603429	0.990378	1436	225864	394.1	circulatory system
	Otosclerosis	Expanded CHIP	1.13633	0.7-1.84	0.127801	0.246128	0.519245	0.60359	0.990452	350	225864	383	sense organs
	Eustachian tube disorders	Splicing factors	0.858124	0.48-1.53	-0.153007	0.294884	-0.518873	0.603849	0.990794	6716	225864	381.2	sense organs
	Altered mental status	Splicing factors	1.12735	0.72-1.77	0.119867	0.231054	0.518785	0.603911	0.990812	6882	225864	292.4	mental disorders
	Cataract	DNA damage response genes	1.05068	0.87-1.27	0.0494364	0.0953319	0.518571	0.60406	0.990973	27522	225864	366	sense organs
	Noninfectious gastroenteritis	DNMT3A CHIP	0.969666	0.86-1.09	-0.0308036	0.0594216	-0.518391	0.604186	0.991096	15176	225864	558	digestive
	Esophageal atresia/tracheoesophageal fistula	Splicing factors	1.44822	0.36-5.88	0.370334	0.71527	0.517755	0.604629	0.991227	312	225864	750.11	congenital anomalies
	Heart transplant/surgery	TP53 CHIP	1.44686	0.36-5.86	0.369393	0.713324	0.517847	0.604565	0.991227	994	225864	429.1	circulatory system
	Other endocrine disorders	Splicing factors	1.21958	0.58-2.59	0.198505	0.383295	0.517891	0.604535	0.991227	2437	225864	259	endocrine/metabolic
	Abnormal findings on examination of urine	TP53 CHIP	1.20667	0.59-2.46	0.187864	0.363374	0.516999	0.605157	0.991227	5809	225864	598	genitourinary
	Cyst and pseudocyst of pancreas	DNA damage response genes	1.17215	0.64-2.14	0.158837	0.307137	0.517153	0.605049	0.991227	1762	225864	577.3	digestive
	Other CNS infection and poliomyelitis	Expanded CHIP	1.09527	0.78-1.55	0.0909976	0.175741	0.517793	0.604602	0.991227	835	225864	324	neurological
	Occlusion and stenosis of precerebral arteries	ASXL1 CHIP	1.08328	0.8-1.47	0.0799907	0.154521	0.517668	0.60469	0.991227	6393	225864	433.1	circulatory system
	Cervical radiculitis	TET2 CHIP	1.05574	0.86-1.3	0.054239	0.104903	0.517041	0.605127	0.991227	10738	225864	765	symptoms
	Noninflammatory female genital disorders	DNMT3A CHIP	1.02857	0.92-1.14	0.028167	0.0544153	0.517631	0.604716	0.991227	24398	225864	619	genitourinary
	Poisoning by agents primarily affecting blood constituents	Expanded CHIP	0.867014	0.51-1.49	-0.1427	0.275623	-0.517735	0.604643	0.991227	392	225864	964	injuries & poisonings
	Bronchitis	JAK2 CHIP	0.850023	0.46-1.57	-0.162492	0.314318	-0.516966	0.60518	0.991227	14225	225864	497	respiratory
	Hyperemesis gravidarum	Overall CHIP	0.846979	0.45-1.59	-0.16608	0.321054	-0.517295	0.60495	0.991227	1109	225864	643.1	pregnancy complications
	Parkinson's disease	ASXL1 CHIP	0.830715	0.41-1.68	-0.185469	0.358596	-0.517209	0.60501	0.991227	1298	225864	332	neurological
	Cancer of eye	Expanded CHIP	0.827476	0.4-1.7	-0.189375	0.365975	-0.517454	0.604839	0.991227	191	225864	190	neoplasms
	Crystal arthropathies	Splicing factors	0.806969	0.36-1.82	-0.21447	0.41451	-0.517406	0.604873	0.991227	1436	225864	274.2	endocrine/metabolic
	Urethritis and urethral syndrome	Splicing factors	0.691925	0.17-2.79	-0.368277	0.711129	-0.517877	0.604544	0.991227	1309	225864	592.2	genitourinary
	Cancer of other female genital organs	Splicing factors	0.691414	0.17-2.8	-0.369016	0.713282	-0.51735	0.604912	0.991227	1718	225864	184	neoplasms
	Malignant neoplasm of other urinary organs	Splicing factors	0.59438	0.08-4.27	-0.520236	1.00559	-0.517342	0.604918	0.991227	305	225864	189.4	neoplasms
	Cancer of connective tissue	ASXL1 CHIP	1.29808	0.48-3.49	0.260884	0.504902	0.516702	0.605364	0.991244	710	225864	170.2	neoplasms
	Keratoconjunctivitis	Overall CHIP	1.05114	0.87-1.27	0.0498791	0.0965316	0.516713	0.605357	0.991244	1950	225864	370.3	sense organs
	Hypopotassemia	TET2 CHIP	1.04985	0.87-1.26	0.0486443	0.0941513	0.51666	0.605393	0.991244	15379	225864	276.14	endocrine/metabolic
	Frequency of urination and polyuria	DNMT3A CHIP	1.0229	0.94-1.11	0.0226379	0.0438148	0.516672	0.605385	0.991244	23735	225864	599.5	genitourinary
	Myocardial infarction	JAK2 CHIP	0.827534	0.4-1.7	-0.189305	0.366529	-0.51648	0.605519	0.991367	8719	225864	411.2	circulatory system
	Other pulmonary inflamation or edema	DNMT3A CHIP	1.08648	0.79-1.49	0.0829471	0.160641	0.516352	0.605608	0.99138	1351	225864	505	respiratory
	Degeneration of intervertebral disc	JAK2 CHIP	0.88016	0.54-1.43	-0.127651	0.247232	-0.516323	0.605629	0.99138	19853	225864	722.6	musculoskeletal
	Unequal leg length (acquired)	SF3B1 CHIP	1.44597	0.36-5.87	0.368777	0.714494	0.516137	0.605758	0.9914	671	225864	736.6	musculoskeletal
	Arterial embolism and thrombosis of lower extremity artery	ASXL1 CHIP	1.35105	0.43-4.24	0.30088	0.583096	0.516005	0.605851	0.9914	413	225864	444.1	circulatory system
	Pervasive developmental disorders	JAK2 CHIP	1.30187	0.48-3.54	0.263801	0.511035	0.516209	0.605708	0.9914	6485	225864	313	mental disorders
	Atrioventricular [AV] block	TP53 CHIP	1.19688	0.6-2.37	0.179716	0.348363	0.515886	0.605934	0.9914	3983	225864	426.2	circulatory system
	Other specified nonpsychotic and/or transient mental disorders	TET2 CHIP	1.07112	0.82-1.39	0.0687048	0.13322	0.515724	0.606047	0.9914	7340	225864	291	mental disorders
	Adrenal cortical steroids causing adverse effects in therapeutic use	DNMT3A CHIP	0.830746	0.41-1.68	-0.185431	0.359447	-0.51588	0.605938	0.9914	392	225864	962.1	injuries & poisonings
	Benign neoplasm of respiratory and intrathoracic organs	TET2 CHIP	0.791993	0.33-1.92	-0.233202	0.452062	-0.515863	0.60595	0.9914	550	225864	212	neoplasms
	Osteitis deformans and osteopathies associated with other disorders classified elsewhere	JAK2 CHIP	0.691865	0.17-2.81	-0.368364	0.714206	-0.515767	0.606017	0.9914	2286	225864	731	musculoskeletal
	Sleep related leg cramps	ASXL1 CHIP	0.74088	0.24-2.32	-0.299916	0.581677	-0.515606	0.60613	0.991451	670	225864	327.72	neurological
	Oliguria and anuria	DNA damage response genes	1.34985	0.43-4.23	0.299994	0.582274	0.515211	0.606406	0.99159	687	225864	599.6	genitourinary
	Breast disorder NOS	ASXL1 CHIP	1.23791	0.55-2.79	0.213427	0.414211	0.515261	0.60637	0.99159	1640	225864	613.9	genitourinary
	Atrophy of female genital tract	Overall CHIP	1.11999	0.73-1.72	0.113322	0.219917	0.515294	0.606347	0.99159	304	225864	624.2	genitourinary
	Dependence on respirator [Ventilator] or supplemental oxygen	Expanded CHIP	1.04619	0.88-1.24	0.0451579	0.0876524	0.515193	0.606418	0.99159	3221	225864	509.8	respiratory
	Coma	Splicing factors	1.44329	0.36-5.83	0.366924	0.712534	0.514956	0.606583	0.991612	728	225864	348.7	neurological
	Other and unspecified disc disorder	Splicing factors	0.847312	0.45-1.59	-0.165687	0.321703	-0.515031	0.606532	0.991612	4093	225864	722.9	musculoskeletal
	Respiratory insufficiency	Splicing factors	0.596402	0.08-4.26	-0.516841	1.00363	-0.514973	0.606572	0.991612	718	225864	509.2	respiratory
	Osteoarthrosis	Splicing factors	1.05519	0.86-1.29	0.0537167	0.104376	0.514647	0.606799	0.991756	51070	225864	740	musculoskeletal
	Delirium dementia and amnestic and other cognitive disorders	TET2 CHIP	0.927642	0.7-1.23	-0.0751095	0.145954	-0.514612	0.606824	0.991756	3846	225864	290	mental disorders
	Type 1 diabetes with ketoacidosis	DNMT3A CHIP	0.792287	0.33-1.92	-0.232831	0.45241	-0.514647	0.6068	0.991756	535	225864	250.11	endocrine/metabolic
	Hallux valgus (Bunion)	ASXL1 CHIP	1.10764	0.75-1.64	0.102233	0.198746	0.514391	0.606978	0.991925	5929	225864	735.3	musculoskeletal
	Eating disorder	Expanded CHIP	1.08221	0.8-1.46	0.0790014	0.153679	0.514068	0.607204	0.992045	1800	225864	305.2	mental disorders
	Neoplasm of uncertain behavior of skin	DNMT3A CHIP	1.02794	0.93-1.14	0.027559	0.0536008	0.514153	0.607145	0.992045	13847	225864	173	neoplasms
	Herpes simplex	SF3B1 CHIP	0.791555	0.32-1.93	-0.233756	0.454667	-0.514126	0.607164	0.992045	8296	225864	54	infectious diseases
	Color vision deficiencies	Expanded CHIP	1.24518	0.54-2.87	0.219276	0.426631	0.513972	0.607272	0.99205	131	225864	368.5	sense organs
	Type 1 diabetes with ophthalmic manifestations	Expanded CHIP	0.883026	0.55-1.42	-0.124401	0.242064	-0.513919	0.607309	0.99205	637	225864	250.13	endocrine/metabolic
	Dementia with cerebral degenerations	ASXL1 CHIP	1.4449	0.35-5.88	0.36804	0.716368	0.513758	0.607421	0.992067	158	225864	290.12	mental disorders
	Sideroblastic anemia	DNMT3A CHIP	1.30222	0.48-3.57	0.264072	0.513934	0.513824	0.607375	0.992067	111	225864	285.3	hematopoietic
	Periodontitis (acute or chronic)	SF3B1 CHIP	1.29741	0.48-3.5	0.260372	0.506916	0.513639	0.607505	0.992089	2932	225864	523.3	digestive
	Scleritis and episcleritis	TET2 CHIP	1.23658	0.55-2.78	0.212352	0.413519	0.513524	0.607585	0.992089	627	225864	379.1	sense organs
	Other disorders of arteries and arterioles	TP53 CHIP	1.16732	0.65-2.11	0.154714	0.301324	0.513448	0.607638	0.992089	6240	225864	447	circulatory system
	Cholelithiasis	TP53 CHIP	1.16609	0.65-2.1	0.153653	0.299233	0.513488	0.60761	0.992089	9675	225864	574.1	digestive
	Cellulitis and abscess of foot, toe	Splicing factors	0.742028	0.24-2.32	-0.298369	0.581435	-0.51316	0.60784	0.992335	1629	225864	681.6	dermatologic
	Antepartum hemorrhage, abruptio placentae, and placenta previa	ASXL1 CHIP	1.68408	0.23-12.35	0.521218	1.01667	0.512673	0.60818	0.992374	2357	225864	635.2	pregnancy complications
	Hyperchylomicronemia	TET2 CHIP	1.44578	0.35-5.92	0.368652	0.718929	0.512779	0.608106	0.992374	119	225864	272.14	endocrine/metabolic
	Progressive myopia	Expanded CHIP	1.10061	0.76-1.59	0.0958659	0.186984	0.512696	0.608164	0.992374	676	225864	360.2	sense organs
	Nervous system congenital anomalies	Expanded CHIP	1.08416	0.8-1.48	0.0808021	0.157564	0.512819	0.608078	0.992374	1462	225864	752	congenital anomalies
	Ganglion and cyst of synovium, tendon, and bursa	Overall CHIP	1.03084	0.92-1.16	0.0303788	0.0592257	0.512932	0.607999	0.992374	5773	225864	727.4	musculoskeletal
	Abnormal weight gain	Expanded CHIP	0.963291	0.83-1.11	-0.0373998	0.0729585	-0.512617	0.60822	0.992374	7245	225864	278.4	endocrine/metabolic
	Methicillin sensitive Staphylococcus aureus	DNMT3A CHIP	0.911643	0.64-1.3	-0.0925069	0.18032	-0.513016	0.60794	0.992374	1673	225864	41.11	infectious diseases
	Secondary hypothyroidism	Splicing factors	1.17995	0.63-2.22	0.16547	0.322845	0.512536	0.608276	0.992383	3933	225864	244.1	endocrine/metabolic
	Calculus of lower urinary tract	Expanded CHIP	1.08766	0.79-1.5	0.0840241	0.164101	0.512028	0.608632	0.992852	732	225864	594.2	genitourinary
	Hypotony of eye	Overall CHIP	0.817177	0.38-1.77	-0.201899	0.39435	-0.51198	0.608665	0.992852	123	225864	360.3	sense organs
	Dysplasia of female genital organs	TP53 CHIP	1.67418	0.23-12.05	0.515325	1.00703	0.511728	0.608842	0.993057	782	225864	620	genitourinary
	Malignant neoplasm of ovary and other uterine adnexa	TET2 CHIP	1.14972	0.67-1.96	0.139521	0.272725	0.511582	0.608944	0.993141	1257	225864	184.1	neoplasms
	Esophageal atresia/tracheoesophageal fistula	PPM1D CHIP	1.44146	0.35-5.85	0.365655	0.714945	0.511445	0.60904	0.993214	312	225864	750.11	congenital anomalies
	Nontraumatic compartment syndrome	TET2 CHIP	1.67619	0.23-12.14	0.516525	1.01028	0.511267	0.609164	0.993252	121	225864	729.7	musculoskeletal
	Pediculosis and phthirus infestation	TET2 CHIP	1.4409	0.35-5.85	0.365267	0.714929	0.510913	0.609412	0.993252	300	225864	132.1	infectious diseases
	Gastrointestinal complications	SF3B1 CHIP	1.34761	0.43-4.23	0.298331	0.583708	0.511096	0.609284	0.993252	2737	225864	569.2	digestive
	Speech and language disorder	TET2 CHIP	1.26088	0.52-3.07	0.231812	0.45373	0.510903	0.609419	0.993252	572	225864	315.2	mental disorders
	Other disorders of tympanic membrane	DNA damage response genes	1.23479	0.55-2.77	0.210898	0.412719	0.510998	0.609353	0.993252	1484	225864	384	sense organs
	Anal and rectal conditions	DNA damage response genes	1.08214	0.8-1.46	0.0789431	0.154489	0.510997	0.609354	0.993252	11948	225864	565	digestive
	Congenital anomalies of limbs	ASXL1 CHIP	0.833104	0.41-1.68	-0.182596	0.357283	-0.51107	0.609302	0.993252	2579	225864	755	congenital anomalies
	Plica syndrome	Splicing factors	1.67204	0.23-12.03	0.514043	1.00681	0.510567	0.609654	0.993438	306	225864	727.8	musculoskeletal
	Erythematous conditions	TET2 CHIP	1.04342	0.89-1.23	0.0424994	0.0832549	0.510474	0.60972	0.993438	17204	225864	695	dermatologic
	Allergic rhinitis	JAK2 CHIP	0.89222	0.58-1.38	-0.114043	0.223449	-0.510376	0.609788	0.993438	31766	225864	476	respiratory
	Cellulitis and abscess of foot, toe	ASXL1 CHIP	0.794485	0.33-1.92	-0.230062	0.450712	-0.510441	0.609743	0.993438	1629	225864	681.6	dermatologic
	Second degree AV block	Splicing factors	0.741973	0.24-2.33	-0.298442	0.584487	-0.510604	0.609628	0.993438	667	225864	426.23	circulatory system
	Pelvic inflammatory disease, NOS	JAK2 CHIP	1.67696	0.23-12.22	0.516985	1.01329	0.510205	0.609908	0.993468	1292	225864	614.33	genitourinary
	Glucocorticoid deficiency	TP53 CHIP	1.43816	0.36-5.81	0.363368	0.712151	0.51024	0.609884	0.993468	1427	225864	255.21	endocrine/metabolic
	Trigeminal nerve disorders [CN5]	PPM1D CHIP	1.2594	0.52-3.06	0.230637	0.452349	0.509865	0.610146	0.993772	1677	225864	352.1	neurological
	Precordial pain	JAK2 CHIP	1.21906	0.57-2.61	0.198076	0.388671	0.509624	0.610315	0.993827	5831	225864	418.1	circulatory system
	Placenta previa and abruptio placenta	DNMT3A CHIP	1.21586	0.57-2.58	0.195449	0.383433	0.509733	0.610238	0.993827	1176	225864	635.3	pregnancy complications
	Acute reaction to stress	ASXL1 CHIP	1.17748	0.63-2.21	0.163373	0.320591	0.509599	0.610332	0.993827	2706	225864	300.8	mental disorders
	Cyst of the salivary gland	Overall CHIP	1.18487	0.62-2.28	0.169631	0.333016	0.509377	0.610488	0.993997	167	225864	528.41	digestive
	Postphlebitic syndrome	Expanded CHIP	0.831094	0.41-1.69	-0.185012	0.363427	-0.509077	0.610698	0.994107	236	225864	452.8	circulatory system
	Other and unspecified disc disorder	SF3B1 CHIP	0.793596	0.33-1.93	-0.23118	0.454096	-0.5091	0.610682	0.994107	4093	225864	722.9	musculoskeletal
	Keratoconjunctivitis sicca	JAK2 CHIP	0.599493	0.08-4.3	-0.511671	1.00512	-0.509064	0.610708	0.994107	1522	225864	370.31	sense organs
	Erythematous conditions	Splicing factors	1.08493	0.79-1.49	0.0815165	0.160181	0.508902	0.610821	0.994156	17204	225864	695	dermatologic
	Irregular menstrual bleeding	DNMT3A CHIP	1.07853	0.81-1.44	0.0756013	0.148587	0.508802	0.610891	0.994156	4029	225864	626.14	genitourinary
	Other disorders of carbohydrate transport and metabolism	DNA damage response genes	0.599967	0.08-4.29	-0.51088	1.00402	-0.508834	0.610868	0.994156	388	225864	271.9	endocrine/metabolic
	Insect bite	DNMT3A CHIP	1.0465	0.88-1.25	0.0454468	0.0893653	0.50855	0.611067	0.994277	4995	225864	912	injuries & poisonings
	Preeclampsia and eclampsia	Overall CHIP	0.885098	0.55-1.42	-0.122057	0.240002	-0.508567	0.611056	0.994277	1569	225864	642.1	pregnancy complications
	Nonrheumatic pulmonary valve disorders	Expanded CHIP	1.06954	0.83-1.39	0.067224	0.132209	0.508468	0.611125	0.994288	1249	225864	395.4	circulatory system
	Other specified congenital anomalies of kidney	PPM1D CHIP	1.4358	0.36-5.8	0.361725	0.712149	0.507935	0.611499	0.994301	687	225864	751.22	congenital anomalies
	Adrenal hypofunction	ASXL1 CHIP	1.23298	0.55-2.77	0.209433	0.412325	0.507931	0.611502	0.994301	1481	225864	255.2	endocrine/metabolic
	Abdominal aortic aneurysm	ASXL1 CHIP	1.14477	0.68-1.93	0.135201	0.266223	0.507851	0.611558	0.994301	1516	225864	442.11	circulatory system
	Abnormal findings on mammogram or breast exam	JAK2 CHIP	1.12582	0.71-1.78	0.118507	0.233336	0.507883	0.611536	0.994301	25719	225864	611	genitourinary
	Chronic laryngitis	DNMT3A CHIP	1.09852	0.76-1.58	0.0939606	0.184955	0.508018	0.611441	0.994301	943	225864	473.1	respiratory
	Pernicious anemia	Overall CHIP	1.0748	0.81-1.42	0.0721343	0.142052	0.507803	0.611591	0.994301	868	225864	281.11	hematopoietic
	Premature menopause and other ovarian failure	Expanded CHIP	1.0386	0.9-1.2	0.037875	0.074569	0.507919	0.61151	0.994301	3935	225864	627.5	genitourinary
	Osteoporosis NOS	TET2 CHIP	0.960337	0.82-1.12	-0.040471	0.0796195	-0.508305	0.611239	0.994301	14587	225864	743.11	musculoskeletal
	Pervasive developmental disorders	PPM1D CHIP	0.794908	0.33-1.93	-0.229529	0.451861	-0.507964	0.611479	0.994301	6485	225864	313	mental disorders
	Chronic airway obstruction	JAK2 CHIP	1.13664	0.69-1.86	0.128074	0.252293	0.50764	0.611706	0.994404	16039	225864	496	respiratory
	Leukoplakia of oral mucosa	TP53 CHIP	1.66514	0.23-11.96	0.509907	1.00577	0.506982	0.612168	0.994464	385	225864	528.6	digestive
	Pathological, developmental or recurrent dislocation	JAK2 CHIP	1.66506	0.23-11.93	0.509863	1.00484	0.507408	0.611869	0.994464	679	225864	742.2	musculoskeletal
	Hematemesis	SF3B1 CHIP	1.43536	0.35-5.81	0.361414	0.713064	0.506846	0.612263	0.994464	1846	225864	578.1	digestive
	Psychogenic disorder	Splicing factors	1.25748	0.52-3.05	0.229111	0.452033	0.506847	0.612262	0.994464	2247	225864	303.3	mental disorders
	Mitral valve disease	PPM1D CHIP	1.18829	0.61-2.32	0.172518	0.340464	0.506716	0.612354	0.994464	1841	225864	394.2	circulatory system
	Occlusion and stenosis of precerebral arteries	Splicing factors	1.09709	0.77-1.57	0.0926591	0.18266	0.507275	0.611962	0.994464	6393	225864	433.1	circulatory system
	Hypercoagulable state	Expanded CHIP	1.05852	0.85-1.32	0.0568732	0.112155	0.507093	0.612089	0.994464	2424	225864	286.8	hematopoietic
	Diseases of hair and hair follicles	DNMT3A CHIP	1.02942	0.92-1.15	0.0289933	0.0571859	0.507002	0.612153	0.994464	15711	225864	704	dermatologic
	Abnormal involuntary movements	ASXL1 CHIP	0.924821	0.68-1.25	-0.0781553	0.154126	-0.507086	0.612095	0.994464	12042	225864	350.1	neurological
	Diseases of hard tissues of teeth	TP53 CHIP	0.809566	0.36-1.83	-0.211257	0.41637	-0.507377	0.61189	0.994464	8682	225864	521	digestive
	Lipoprotein disorders	DNA damage response genes	0.795677	0.33-1.93	-0.228562	0.450823	-0.506988	0.612163	0.994464	1799	225864	277.51	endocrine/metabolic
	Cancer of nasopharynx	DNMT3A CHIP	0.599093	0.08-4.35	-0.512338	1.01107	-0.50673	0.612344	0.994464	66	225864	149.2	neoplasms
	Congenital anomalies of limbs	JAK2 CHIP	1.34416	0.43-4.22	0.295768	0.583887	0.50655	0.612471	0.99457	2579	225864	755	congenital anomalies
	Cervicocranial/Cervicobrachial syndrome	PPM1D CHIP	1.66443	0.23-11.97	0.50948	1.00649	0.506196	0.612719	0.994642	288	225864	767	symptoms
	Other infectious and parasitic diseases	TP53 CHIP	1.17901	0.62-2.23	0.164679	0.325318	0.506209	0.61271	0.994642	9050	225864	136	infectious diseases
	Cramp of limb	Overall CHIP	1.04183	0.89-1.22	0.0409798	0.080935	0.50633	0.612625	0.994642	2675	225864	771.2	symptoms
	Arterial dissection	Overall CHIP	0.877412	0.53-1.46	-0.130779	0.258339	-0.506229	0.612696	0.994642	404	225864	442.4	circulatory system
	Chronic ulcer of skin	ASXL1 CHIP	0.904653	0.61-1.33	-0.100204	0.197991	-0.506105	0.612783	0.994664	6366	225864	707	dermatologic
	Atrioventricular [AV] block	ASXL1 CHIP	1.09875	0.76-1.58	0.0941716	0.186151	0.505887	0.612936	0.994829	3983	225864	426.2	circulatory system
	Scleritis and episcleritis	TP53 CHIP	1.66164	0.23-11.9	0.507806	1.00457	0.505497	0.61321	0.995022	627	225864	379.1	sense organs
	Chronic vascular insufficiency of intestine	DNA damage response genes	1.43476	0.35-5.82	0.360996	0.714239	0.505427	0.613259	0.995022	292	225864	441.2	circulatory system
	Keratoconjunctivitis sicca	Expanded CHIP	1.06232	0.84-1.34	0.0604534	0.11957	0.505588	0.613146	0.995022	1522	225864	370.31	sense organs
	Acute pericarditis	PPM1D CHIP	0.602029	0.08-4.31	-0.507449	1.00374	-0.505558	0.613167	0.995022	665	225864	420.21	circulatory system
	Macular degeneration (senile) of retina NOS	SF3B1 CHIP	1.20436	0.59-2.48	0.185945	0.36796	0.50534	0.61332	0.995038	1843	225864	362.29	sense organs
	Vitamin D deficiency	SF3B1 CHIP	1.09493	0.77-1.56	0.0906939	0.179532	0.505168	0.613441	0.995152	32241	225864	261.4	endocrine/metabolic
	Exophthalmos	DNMT3A CHIP	0.879274	0.53-1.45	-0.128659	0.254958	-0.504629	0.61382	0.995521	704	225864	242.3	endocrine/metabolic
	Nonspecific abnormal results of function study of brain and central nervous system	ASXL1 CHIP	0.698674	0.17-2.81	-0.358571	0.710497	-0.504677	0.613786	0.995521	772	225864	346.2	neurological
	Acquired deformities of knee	ASXL1 CHIP	0.602527	0.08-4.31	-0.506623	1.00396	-0.504627	0.613821	0.995521	346	225864	736.5	musculoskeletal
	Abnormal tumor markers	ASXL1 CHIP	1.43269	0.35-5.79	0.359555	0.712964	0.50431	0.614043	0.995798	362	225864	795.8	symptoms
	Elevated prostate specific antigen [PSA]	DNA damage response genes	0.914494	0.65-1.29	-0.0893841	0.177269	-0.504229	0.6141	0.995808	5599	225864	796	genitourinary
	Hypertrophy of female genital organs	TP53 CHIP	1.34444	0.43-4.25	0.295979	0.587114	0.504125	0.614173	0.995844	2973	225864	623	genitourinary
	Wegener's granulomatosis	ASXL1 CHIP	1.66055	0.23-11.98	0.507148	1.00808	0.503082	0.614907	0.995875	163	225864	446.4	circulatory system
	Ventricular fibrillation and flutter	Splicing factors	1.34208	0.43-4.22	0.294219	0.58407	0.503739	0.614445	0.995875	566	225864	427.41	circulatory system
	Restless legs syndrome	TP53 CHIP	1.20098	0.59-2.45	0.183136	0.363879	0.503289	0.614761	0.995875	5411	225864	327.71	neurological
	Loose body in joint	DNMT3A CHIP	1.16053	0.65-2.07	0.148876	0.295924	0.50309	0.614901	0.995875	383	225864	742.1	musculoskeletal
	Atrial flutter	SF3B1 CHIP	1.15828	0.65-2.05	0.146936	0.291749	0.503638	0.614516	0.995875	3720	225864	427.22	circulatory system
	Temporomandibular joint disorders	ASXL1 CHIP	1.14698	0.67-1.96	0.13713	0.272296	0.503607	0.614537	0.995875	3803	225864	526.4	digestive
	Schizophrenia and other psychotic disorders	DNA damage response genes	1.14241	0.68-1.92	0.133143	0.26454	0.503299	0.614754	0.995875	6055	225864	295	mental disorders
	Functional digestive disorders	SF3B1 CHIP	1.11091	0.74-1.67	0.105179	0.208806	0.503715	0.614461	0.995875	19530	225864	564	digestive
	Spasm of muscle	TET2 CHIP	1.06352	0.84-1.35	0.0615872	0.122308	0.503542	0.614583	0.995875	9479	225864	772.2	symptoms
	Barrett's esophagus	DNMT3A CHIP	1.06044	0.84-1.33	0.0586824	0.116554	0.503476	0.61463	0.995875	2433	225864	530.13	digestive
	Vertiginous syndromes and other disorders of vestibular system	TET2 CHIP	1.0541	0.86-1.29	0.0526848	0.10469	0.503246	0.614791	0.995875	8567	225864	386	sense organs
	Acute cystitis	DNMT3A CHIP	0.963753	0.83-1.11	-0.0369197	0.0733216	-0.503532	0.614591	0.995875	9086	225864	592.11	genitourinary
	Myopathy	Overall CHIP	0.943156	0.75-1.18	-0.0585231	0.116298	-0.503217	0.614812	0.995875	1559	225864	359.2	neurological
	Eustachian tube disorders	SF3B1 CHIP	0.810942	0.36-1.83	-0.209559	0.416407	-0.503254	0.614786	0.995875	6716	225864	381.2	sense organs
	Hypercholesterolemia	JAK2 CHIP	1.10342	0.75-1.62	0.0984124	0.195719	0.502824	0.615088	0.995883	29572	225864	272.11	endocrine/metabolic
	Sensorineural hearing loss	Expanded CHIP	1.01943	0.95-1.1	0.0192398	0.0382543	0.502944	0.615004	0.995883	15631	225864	389.1	sense organs
	Allergic rhinitis	Splicing factors	0.932706	0.71-1.22	-0.0696648	0.138522	-0.502914	0.615024	0.995883	31766	225864	476	respiratory
	Atrophy of edentulous alveolar ridge	DNMT3A CHIP	0.823713	0.39-1.75	-0.193933	0.385718	-0.502784	0.615116	0.995883	254	225864	525.2	digestive
	Dizziness and giddiness (Light-headedness and vertigo)	ASXL1 CHIP	0.950438	0.78-1.16	-0.0508327	0.101156	-0.502519	0.615303	0.996102	34421	225864	386.9	sense organs
	Osteochondritis dissecans	PPM1D CHIP	1.65752	0.23-11.91	0.505323	1.00602	0.502298	0.615458	0.996105	297	225864	732.7	musculoskeletal
	Testicular hypofunction	TP53 CHIP	1.26133	0.51-3.12	0.232163	0.462133	0.502373	0.615405	0.996105	2884	225864	257.1	endocrine/metabolic
	Chronic fatigue syndrome	Splicing factors	1.14762	0.67-1.96	0.137691	0.274088	0.502361	0.615414	0.996105	5850	225864	798.1	symptoms
	Acute osteomyelitis	Expanded CHIP	1.08251	0.79-1.48	0.0792854	0.157907	0.502103	0.615595	0.996147	1154	225864	710.11	musculoskeletal
	Multiple sclerosis	ASXL1 CHIP	0.747131	0.24-2.33	-0.291515	0.580657	-0.502044	0.615637	0.996147	1790	225864	335	neurological
	Oral aphthae	Splicing factors	0.699874	0.17-2.82	-0.356855	0.710673	-0.502136	0.615572	0.996147	1509	225864	528.12	digestive
	Cholangitis	Expanded CHIP	1.1313	0.7-1.83	0.123364	0.245789	0.501909	0.615731	0.996218	383	225864	575.1	digestive
	Iatrogenic endocrine disorders	Expanded CHIP	1.20336	0.58-2.48	0.185119	0.368891	0.501827	0.615789	0.996229	174	225864	258	endocrine/metabolic
	Cancer of other lymphoid, histiocytic tissue	SF3B1 CHIP	1.29079	0.48-3.5	0.255256	0.508779	0.501704	0.615876	0.996232	1638	225864	202	neoplasms
	Lipoma of skin and subcutaneous tissue	DNA damage response genes	0.868184	0.5-1.51	-0.141351	0.281756	-0.501679	0.615893	0.996232	3785	225864	214.1	neoplasms
	Disorders of the orbit	TET2 CHIP	1.28968	0.48-3.49	0.254396	0.507224	0.501546	0.615987	0.996301	346	225864	376	sense organs
	Hemorrhage of rectum and anus	TP53 CHIP	1.15532	0.66-2.03	0.144374	0.287918	0.501441	0.616061	0.996337	10492	225864	578.8	digestive
	Secondary/extrinsic cardiomyopathies	PPM1D CHIP	0.700243	0.17-2.82	-0.356328	0.710973	-0.501183	0.616242	0.996548	977	225864	425.2	circulatory system
	Genital prolapse	Expanded CHIP	0.965591	0.84-1.11	-0.0350148	0.0698821	-0.501055	0.616332	0.996612	5345	225864	618	genitourinary
	Thyroid cancer	TET2 CHIP	1.13172	0.7-1.84	0.123739	0.247042	0.500882	0.616454	0.996726	1722	225864	193	neoplasms
	Macular degeneration, dry	Expanded CHIP	1.0631	0.84-1.35	0.061186	0.122184	0.500771	0.616533	0.996761	897	225864	362.21	sense organs
	Symbolic dysfunction	ASXL1 CHIP	0.60496	0.08-4.33	-0.502593	1.00377	-0.500706	0.616578	0.996761	427	225864	292.12	mental disorders
	Uterine leiomyoma	Splicing factors	0.832139	0.41-1.71	-0.183756	0.367112	-0.500544	0.616692	0.996863	10112	225864	218.1	neoplasms
	Congenital anomalies of urinary system	SF3B1 CHIP	0.775988	0.29-2.1	-0.253618	0.506892	-0.50034	0.616836	0.997013	2921	225864	751.2	congenital anomalies
	Acute prostatitis	DNA damage response genes	1.25555	0.51-3.06	0.227575	0.455021	0.500143	0.616974	0.997154	695	225864	601.11	genitourinary
	Abdominal hernia	TP53 CHIP	1.10126	0.75-1.61	0.0964559	0.192967	0.499857	0.617176	0.997231	23083	225864	550	digestive
	Tension headache	TET2 CHIP	1.09943	0.76-1.59	0.0947892	0.189594	0.49996	0.617103	0.997231	4386	225864	306.9	mental disorders
	Other disorders of lipoid metabolism	ASXL1 CHIP	0.858398	0.47-1.56	-0.152687	0.305505	-0.499785	0.617226	0.997231	3098	225864	277.5	endocrine/metabolic
	Ulcerative colitis	SF3B1 CHIP	0.70049	0.17-2.83	-0.355975	0.712133	-0.499871	0.617166	0.997231	2303	225864	555.2	digestive
	Extrinsic allergic alveolitis	Splicing factors	1.65312	0.23-11.91	0.502663	1.00763	0.498856	0.617881	0.997233	215	225864	500.1	respiratory
	Other immunological findings	PPM1D CHIP	1.42657	0.35-5.76	0.355275	0.712109	0.498906	0.617846	0.997233	852	225864	279.7	endocrine/metabolic
	Acute and chronic tonsillitis	PPM1D CHIP	1.25345	0.52-3.04	0.225902	0.452147	0.49962	0.617343	0.997233	4886	225864	474	respiratory
	Acute pulmonary heart disease	SF3B1 CHIP	1.2124	0.57-2.58	0.192602	0.386156	0.498768	0.617943	0.997233	4181	225864	415.1	circulatory system
	Acute sinusitis	SF3B1 CHIP	1.11878	0.72-1.74	0.112242	0.224838	0.499215	0.617628	0.997233	21444	225864	464	respiratory
	Diseases of the salivary glands	DNA damage response genes	1.11539	0.73-1.71	0.109205	0.218887	0.49891	0.617843	0.997233	4702	225864	527	digestive
	Altered mental status	TET2 CHIP	1.06832	0.82-1.38	0.066084	0.13245	0.498937	0.617823	0.997233	6882	225864	292.4	mental disorders
	Cystoid macular degeneration of retina	Overall CHIP	0.954416	0.79-1.15	-0.0466558	0.0935031	-0.498977	0.617796	0.997233	1881	225864	362.23	sense organs
	Musculoskeletal symptoms referable to limbs	PPM1D CHIP	0.9063	0.62-1.33	-0.0983851	0.197092	-0.499183	0.617651	0.997233	11435	225864	771	symptoms
	Atherosclerosis of native arteries of the extremities with ulceration or gangrene	DNMT3A CHIP	0.868185	0.5-1.51	-0.141351	0.282988	-0.499495	0.617431	0.997233	498	225864	440.21	circulatory system
	Stress fracture	TET2 CHIP	0.836428	0.41-1.69	-0.178615	0.357918	-0.499039	0.617752	0.997233	1095	225864	743.4	musculoskeletal
	Psoriatic arthropathy	ASXL1 CHIP	0.748508	0.24-2.34	-0.289674	0.580723	-0.498815	0.617909	0.997233	1072	225864	696.42	dermatologic
	Infestation (lice, mites)	PPM1D CHIP	0.70156	0.17-2.82	-0.354449	0.710487	-0.498882	0.617863	0.997233	1856	225864	132	infectious diseases
	Toxic multinodular goiter	ASXL1 CHIP	0.605856	0.08-4.33	-0.501113	1.00395	-0.499142	0.617679	0.997233	416	225864	242.2	endocrine/metabolic
	Disorders resulting from impaired renal function	ASXL1 CHIP	1.15751	0.65-2.06	0.146272	0.293437	0.498479	0.618146	0.997479	2472	225864	588	genitourinary
	Leukemia	ASXL1 CHIP	1.19586	0.59-2.42	0.178868	0.359109	0.498089	0.618421	0.997757	1381	225864	204	neoplasms
	Disturbances of sensation of smell and taste	PPM1D CHIP	0.777981	0.29-2.09	-0.251053	0.503979	-0.498142	0.618384	0.997757	2302	225864	350.6	neurological
	Disorders of parathyroid gland	SF3B1 CHIP	1.21276	0.57-2.59	0.192897	0.387376	0.497959	0.618513	0.997801	3742	225864	252	endocrine/metabolic
	Glomerulonephritis	DNMT3A CHIP	1.12767	0.7-1.81	0.120155	0.24132	0.497905	0.618551	0.997801	737	225864	580.1	genitourinary
	Dysplasia of female genital organs	DNA damage response genes	0.606792	0.08-4.34	-0.49957	1.00365	-0.497752	0.618659	0.997892	782	225864	620	genitourinary
	Rupture of synovium	DNMT3A CHIP	1.05582	0.85-1.31	0.0543162	0.109141	0.497671	0.618716	0.997902	2855	225864	727.5	musculoskeletal
	Hirsutism	SF3B1 CHIP	1.65165	0.23-11.93	0.501777	1.00894	0.49733	0.618956	0.998069	1703	225864	704.2	dermatologic
	Diseases of esophagus	ASXL1 CHIP	1.0433	0.88-1.23	0.0423917	0.0852424	0.497307	0.618972	0.998069	53884	225864	530	digestive
	Nonsenile Cataract	ASXL1 CHIP	0.798499	0.33-1.94	-0.225022	0.452376	-0.497422	0.618892	0.998069	844	225864	366.1	sense organs
	Impacted cerumen	Splicing factors	1.07459	0.81-1.43	0.0719369	0.144747	0.496985	0.619199	0.998187	14263	225864	380.4	sense organs
	Enthesopathy	Expanded CHIP	0.982564	0.92-1.05	-0.0175898	0.0353895	-0.497035	0.619164	0.998187	24864	225864	726.1	musculoskeletal
	Congenital anomalies of the integument	ASXL1 CHIP	0.702444	0.17-2.83	-0.353189	0.71063	-0.497009	0.619183	0.998187	684	225864	757	congenital anomalies
	Concussion	TET2 CHIP	1.15641	0.65-2.05	0.145319	0.292948	0.496056	0.619855	0.998673	1575	225864	817	injuries & poisonings
	Cystoid macular degeneration of retina	ASXL1 CHIP	1.15077	0.66-2	0.140429	0.283039	0.496146	0.619791	0.998673	1881	225864	362.23	sense organs
	Diaphragmatic hernia	TP53 CHIP	1.12871	0.7-1.82	0.121076	0.243953	0.496309	0.619677	0.998673	12574	225864	550.2	digestive
	Diaphragmatic hernia	SF3B1 CHIP	1.11957	0.72-1.75	0.112941	0.227579	0.496271	0.619703	0.998673	12574	225864	550.2	digestive
	Reflux esophagitis	Splicing factors	1.11838	0.72-1.74	0.111883	0.225614	0.495905	0.619961	0.998673	7009	225864	530.14	digestive
	Corneal edema	Expanded CHIP	1.09675	0.76-1.58	0.0923486	0.186206	0.49595	0.61993	0.998673	549	225864	364.2	sense organs
	Eating disorder	TET2 CHIP	0.827472	0.39-1.75	-0.18938	0.381499	-0.496409	0.619606	0.998673	1800	225864	305.2	mental disorders
	Encephalitis	TET2 CHIP	0.749545	0.24-2.34	-0.288289	0.581334	-0.49591	0.619958	0.998673	621	225864	323	neurological
	Prolapse of vaginal walls	JAK2 CHIP	0.746127	0.23-2.37	-0.29286	0.59046	-0.495987	0.619904	0.998673	3665	225864	618.1	genitourinary
	Benign neoplasm of skin	DNMT3A CHIP	1.02145	0.94-1.11	0.0212215	0.0428226	0.495567	0.6202	0.998974	27638	225864	216	neoplasms
	Antepartum hemorrhage, abruptio placentae, and placenta previa	TP53 CHIP	1.66033	0.22-12.41	0.507017	1.0264	0.493976	0.621323	0.999138	2357	225864	635.2	pregnancy complications
	Cervical cancer	SF3B1 CHIP	1.64434	0.23-11.89	0.497341	1.00931	0.492751	0.622188	0.999138	891	225864	180.1	neoplasms
	Poisoning by hormones and synthetic substitutes	TP53 CHIP	1.64278	0.23-11.77	0.496392	1.00453	0.494156	0.621196	0.999138	597	225864	962	injuries & poisonings
	Certain early complications of trauma or procedure	TP53 CHIP	1.64255	0.23-11.77	0.496248	1.00495	0.493802	0.621446	0.999138	568	225864	958	injuries & poisonings
	Idiopathic fibrosing alveolitis	JAK2 CHIP	1.64221	0.23-11.78	0.496044	1.00548	0.493343	0.62177	0.999138	534	225864	504.1	respiratory
	Proliferative glomerulonephritis	DNA damage response genes	1.641	0.23-11.81	0.495308	1.00697	0.491878	0.622806	0.999138	247	225864	580.11	genitourinary
	Separation of retinal layers	JAK2 CHIP	1.63818	0.23-11.78	0.493585	1.00633	0.490478	0.623796	0.999138	520	225864	362.31	sense organs
	Other disorders of middle ear and mastoid	JAK2 CHIP	1.63423	0.23-11.72	0.491171	1.00496	0.488746	0.625021	0.999138	701	225864	385	sense organs
	Pemphigus and pemphigoid	PPM1D CHIP	1.62856	0.22-11.79	0.487699	1.01013	0.482807	0.629233	0.999138	161	225864	695.22	dermatologic
	Juvenile osteochondrosis	SF3B1 CHIP	1.61364	0.22-11.6	0.478496	1.00648	0.475416	0.634491	0.999138	577	225864	732.1	musculoskeletal
	Dysmenorrhea	SF3B1 CHIP	1.61359	0.22-11.82	0.478461	1.01601	0.470922	0.637697	0.999138	4780	225864	626.2	genitourinary
	Atrophy of edentulous alveolar ridge	SF3B1 CHIP	1.61282	0.22-11.64	0.477986	1.00834	0.474034	0.635476	0.999138	254	225864	525.2	digestive
	Congenital hip dysplasia and deformity	ASXL1 CHIP	1.60698	0.22-11.55	0.474356	1.00629	0.471388	0.637363	0.999138	307	225864	755.61	congenital anomalies
	Macroglobulinemia	DNA damage response genes	1.60417	0.22-11.7	0.472606	1.01367	0.46623	0.641051	0.999138	85	225864	270.35	endocrine/metabolic
	Subdural hemorrhage (injury)	PPM1D CHIP	1.60078	0.22-11.64	0.470489	1.01236	0.464747	0.642113	0.999138	148	225864	818.1	injuries & poisonings
	Suicide or self-inflicted injury	TP53 CHIP	1.59467	0.22-11.45	0.466666	1.00557	0.464079	0.642591	0.999138	1200	225864	297.2	mental disorders
	Balanoposthitis	JAK2 CHIP	1.59418	0.22-11.61	0.466361	1.01318	0.460296	0.645304	0.999138	674	225864	601.4	genitourinary
	Benign neoplasm of parathyroid gland	SF3B1 CHIP	1.59189	0.22-11.46	0.464925	1.00719	0.461607	0.644363	0.999138	416	225864	227.2	neoplasms
	Plica syndrome	PPM1D CHIP	1.59087	0.22-11.43	0.464283	1.00595	0.461535	0.644415	0.999138	306	225864	727.8	musculoskeletal
	Fibrosclerosis of breast	SF3B1 CHIP	1.5895	0.22-11.49	0.463422	1.00923	0.459184	0.646102	0.999138	743	225864	610.3	genitourinary
	Arterial embolism and thrombosis of lower extremity artery	TP53 CHIP	1.58735	0.22-11.4	0.462069	1.00568	0.459459	0.645904	0.999138	413	225864	444.1	circulatory system
	Antineoplastic and immunosuppressive drugs causing adverse effects	JAK2 CHIP	1.58406	0.22-11.35	0.459988	1.0048	0.457791	0.647103	0.999138	645	225864	963.1	injuries & poisonings
	Benign neoplasm of other female genital organs	ASXL1 CHIP	1.58288	0.22-11.38	0.459248	1.00653	0.45627	0.648196	0.999138	258	225864	221	neoplasms
	Dystrophy of female genital tract	JAK2 CHIP	1.57786	0.22-11.4	0.456069	1.00915	0.451935	0.651316	0.999138	535	225864	624.1	genitourinary
	Ankylosis of joint	TP53 CHIP	1.57727	0.22-11.3	0.455693	1.00468	0.453569	0.650139	0.999138	519	225864	741.1	musculoskeletal
	Reticulosarcoma	SF3B1 CHIP	1.57697	0.22-11.4	0.455507	1.00923	0.45134	0.651744	0.999138	302	225864	202.22	neoplasms
	Lymphoid leukemia	JAK2 CHIP	1.57501	0.22-11.37	0.454261	1.00872	0.450334	0.65247	0.999138	487	225864	204.1	neoplasms
	Degenerative skin disorders	ASXL1 CHIP	1.57094	0.22-11.32	0.451676	1.00759	0.448276	0.653954	0.999138	160	225864	702.4	dermatologic
	Rickets or osteomalacia	TP53 CHIP	1.56915	0.22-11.27	0.450536	1.00575	0.447959	0.654182	0.999138	509	225864	261.41	endocrine/metabolic
	Toxic erythema	PPM1D CHIP	1.56738	0.22-11.27	0.449403	1.00669	0.446417	0.655296	0.999138	275	225864	695.1	dermatologic
	Endocrine and metabolic disturbances of fetus and newborn	DNMT3A CHIP	1.56565	0.21-11.58	0.448299	1.02109	0.43904	0.660632	0.999138	54	225864	656.3	pregnancy complications
	Telogen effluvium	TP53 CHIP	1.56422	0.22-11.28	0.447389	1.00792	0.443873	0.657135	0.999138	667	225864	704.12	dermatologic
	Complications of transplants and reattached limbs	JAK2 CHIP	1.55898	0.22-11.18	0.44403	1.00515	0.441757	0.658665	0.999138	837	225864	851	injuries & poisonings
	Poisoning by hormones and synthetic substitutes	SF3B1 CHIP	1.55359	0.22-11.16	0.44057	1.00589	0.437988	0.661395	0.999138	597	225864	962	injuries & poisonings
	Meningitis	JAK2 CHIP	1.55076	0.22-11.1	0.438745	1.00434	0.436849	0.662221	0.999138	823	225864	320	neurological
	Coccidioidomycosis	Splicing factors	1.54321	0.21-11.13	0.433866	1.0079	0.430465	0.666858	0.999138	277	225864	117.2	infectious diseases
	Iatrogenic endocrine disorders	DNA damage response genes	1.54056	0.21-11.13	0.432145	1.00889	0.428339	0.668405	0.999138	174	225864	258	endocrine/metabolic
	Cerebral laceration and contusion	ASXL1 CHIP	1.53625	0.21-11.1	0.429345	1.00917	0.425445	0.670512	0.999138	155	225864	816	injuries & poisonings
	Type 1 diabetes with renal manifestations	TP53 CHIP	1.53173	0.21-10.97	0.426396	1.00433	0.424559	0.671158	0.999138	752	225864	250.12	endocrine/metabolic
	Secondary malignant neoplasm of skin	Splicing factors	1.53062	0.21-11.05	0.425675	1.00849	0.422092	0.672958	0.999138	190	225864	198.7	neoplasms
	Diabetes insipidus	DNA damage response genes	1.52288	0.21-10.96	0.420603	1.00686	0.417735	0.676141	0.999138	244	225864	253.3	endocrine/metabolic
	Hypertrophy of salivary gland	Splicing factors	1.52206	0.21-10.95	0.420064	1.00693	0.417171	0.676553	0.999138	248	225864	527.1	digestive
	Lack of normal physiological development	ASXL1 CHIP	1.51677	0.21-10.92	0.416586	1.00698	0.413697	0.679096	0.999138	462	225864	264	endocrine/metabolic
	Diabetes or abnormal glucose tolerance complicating pregnancy	JAK2 CHIP	1.51119	0.2-11.26	0.412899	1.02446	0.403042	0.686917	0.999138	3026	225864	649.1	pregnancy complications
	Macroglobulinemia	ASXL1 CHIP	1.50528	0.21-10.93	0.40898	1.0115	0.40433	0.68597	0.999138	85	225864	270.35	endocrine/metabolic
	Cyst of the salivary gland	DNA damage response genes	1.50394	0.21-10.88	0.408087	1.00983	0.404116	0.686127	0.999138	167	225864	528.41	digestive
	Open wound of genital organs	TET2 CHIP	1.50335	0.21-10.96	0.407698	1.01345	0.402288	0.687472	0.999138	115	225864	870.8	injuries & poisonings
	Subdural hemorrhage (injury)	Splicing factors	1.49929	0.21-10.87	0.404992	1.01088	0.400635	0.688689	0.999138	148	225864	818.1	injuries & poisonings
	Myringitis	DNA damage response genes	1.49917	0.21-10.81	0.404909	1.0078	0.401774	0.687851	0.999138	187	225864	384.1	sense organs
	Cysts of oral soft tissues	PPM1D CHIP	1.49809	0.21-10.81	0.404189	1.00809	0.400944	0.688462	0.999138	248	225864	528.4	digestive
	Keratoconus	PPM1D CHIP	1.49517	0.21-10.74	0.402242	1.00593	0.399872	0.689251	0.999138	392	225864	364.41	sense organs
	Hypersensitivity angiitis	DNA damage response genes	1.49428	0.21-10.76	0.401644	1.0073	0.398735	0.690089	0.999138	202	225864	446.3	circulatory system
	Hydrocephalus	TP53 CHIP	1.49383	0.21-10.7	0.401345	1.00471	0.399462	0.689553	0.999138	595	225864	331.1	neurological
	Benign neoplasm of other female genital organs	DNA damage response genes	1.49342	0.21-10.74	0.401071	1.00661	0.398437	0.690308	0.999138	258	225864	221	neoplasms
	Infusion and transfusion reaction	ASXL1 CHIP	1.48655	0.21-10.7	0.396457	1.0071	0.393664	0.693829	0.999138	204	225864	942	injuries & poisonings
	Other deficiencies of circulating enzymes	TET2 CHIP	1.48298	0.2-10.75	0.39405	1.01076	0.389857	0.696642	0.999138	127	225864	277.6	endocrine/metabolic
	Intracranial hemorrhage (injury)	SF3B1 CHIP	1.47654	0.2-10.65	0.389704	1.00787	0.386662	0.699006	0.999138	370	225864	818	injuries & poisonings
	Qualitative platelet defects	PPM1D CHIP	1.47639	0.21-10.61	0.389603	1.00638	0.387132	0.698659	0.999138	294	225864	287.4	hematopoietic
	Traumatic and surgical subcutaneous emphysema	ASXL1 CHIP	1.47278	0.2-10.64	0.387151	1.00873	0.3838	0.701127	0.999138	141	225864	958.2	injuries & poisonings
	Chronic inflammatory disorders of orbit	TET2 CHIP	1.47109	0.2-10.72	0.386002	1.01342	0.38089	0.703285	0.999138	91	225864	371.9	sense organs
	Poisoning by psychotropic agents	SF3B1 CHIP	1.46864	0.2-10.55	0.38434	1.00616	0.381988	0.70247	0.999138	1310	225864	969	injuries & poisonings
	Tics and stuttering	PPM1D CHIP	1.46676	0.2-10.55	0.383058	1.00651	0.38058	0.703515	0.999138	340	225864	313.2	mental disorders
	Congenital anomaly of gallbladder, bile ducts, liver, pancreas	TP53 CHIP	1.46615	0.2-10.51	0.382637	1.00488	0.380778	0.703368	0.999138	564	225864	750.22	congenital anomalies
	Hyperaldosteronism	PPM1D CHIP	1.46436	0.2-10.54	0.381415	1.00698	0.378772	0.704857	0.999138	266	225864	255.12	endocrine/metabolic
	Pseudomonal pneumonia	DNA damage response genes	1.46406	0.2-10.56	0.381216	1.00811	0.37815	0.705319	0.999138	192	225864	480.12	respiratory
	Erythema nodosum	DNA damage response genes	1.46238	0.2-10.52	0.380069	1.00669	0.377544	0.70577	0.999138	256	225864	695.81	dermatologic
	Malignant neoplasm of small intestine, including duodenum	Splicing factors	1.46207	0.2-10.54	0.379856	1.00785	0.376897	0.70625	0.999138	189	225864	159.2	neoplasms
	Choroidal degenerations	Splicing factors	1.46141	0.2-10.54	0.3794	1.00812	0.376343	0.706662	0.999138	206	225864	363.4	sense organs
	Renal osteodystrophy	SF3B1 CHIP	1.46061	0.2-10.52	0.378853	1.00738	0.376077	0.70686	0.999138	510	225864	588.1	genitourinary
	Antihypertensive agents causing adverse effects	DNA damage response genes	1.45819	0.2-10.52	0.377195	1.00808	0.374171	0.708277	0.999138	160	225864	972.6	injuries & poisonings
	Cancer of brain	TP53 CHIP	1.45747	0.2-10.44	0.376704	1.00443	0.375043	0.707628	0.999138	694	225864	191.11	neoplasms
	Vascular dementia	TP53 CHIP	1.45671	0.2-10.51	0.376182	1.00809	0.373164	0.709026	0.999138	325	225864	290.16	mental disorders
	Polyphagia	DNA damage response genes	1.45544	0.2-10.46	0.375309	1.00624	0.372981	0.709163	0.999138	290	225864	260.7	endocrine/metabolic
	Chronic interstitial cystitis	TP53 CHIP	1.44927	0.2-10.41	0.371061	1.00618	0.368783	0.712289	0.999138	732	225864	592.13	genitourinary
	Hodgkin's disease	Splicing factors	1.44784	0.2-10.44	0.370075	1.00778	0.367219	0.713455	0.999138	281	225864	201	neoplasms
	Cyst of the salivary gland	ASXL1 CHIP	1.44442	0.2-10.42	0.36771	1.00828	0.364688	0.715344	0.999138	167	225864	528.41	digestive
	Myringitis	ASXL1 CHIP	1.44354	0.2-10.4	0.367101	1.00741	0.3644	0.715559	0.999138	187	225864	384.1	sense organs
	Spermatocele	JAK2 CHIP	1.43757	0.2-10.4	0.362951	1.00949	0.359538	0.719192	0.999138	736	225864	603.2	genitourinary
	Antisocial/borderline personality disorder	SF3B1 CHIP	1.43371	0.2-10.3	0.360265	1.00626	0.358024	0.720325	0.999138	1841	225864	301.2	mental disorders
	Thyrotoxic exophthalmos	TET2 CHIP	1.42933	0.2-10.41	0.357206	1.01311	0.352584	0.7244	0.999138	75	225864	242.31	endocrine/metabolic
	Cancer of brain and nervous system	JAK2 CHIP	1.42699	0.2-10.22	0.35557	1.00459	0.353944	0.723381	0.999138	812	225864	191.1	neoplasms
	Elevated carcinoembryonic antigen [CEA]	Splicing factors	1.42591	0.2-10.29	0.354808	1.00811	0.351955	0.724872	0.999138	200	225864	795.81	symptoms
	Congenital anomalies of the integument	JAK2 CHIP	1.42544	0.2-10.22	0.354482	1.00488	0.352759	0.724269	0.999138	684	225864	757	congenital anomalies
	Poisoning by agents primarily affecting the cardiovascular system	SF3B1 CHIP	1.42403	0.2-10.24	0.353488	1.00678	0.351106	0.725509	0.999138	408	225864	972	injuries & poisonings
	Impulse control disorder	DNA damage response genes	1.42294	0.35-5.75	0.352727	0.712444	0.495095	0.620533	0.999138	595	225864	312.3	mental disorders
	Lung transplant	Splicing factors	1.42245	0.2-10.23	0.352382	1.00666	0.350051	0.7263	0.999138	290	225864	510.2	respiratory
	Concussion	TP53 CHIP	1.42173	0.35-5.74	0.351872	0.712058	0.494162	0.621192	0.999138	1575	225864	817	injuries & poisonings
	Pathologic fracture of femur	SF3B1 CHIP	1.42042	0.2-10.23	0.350954	1.00721	0.348442	0.727508	0.999138	368	225864	743.22	musculoskeletal
	Dyshidrosis	TP53 CHIP	1.41998	0.35-5.73	0.350644	0.712133	0.492385	0.622447	0.999138	1454	225864	705.1	dermatologic
	Systemic inflammatory response syndrome (SIRS)	TP53 CHIP	1.41696	0.35-5.72	0.348514	0.712375	0.489228	0.62468	0.999138	1554	225864	994.1	injuries & poisonings
	Intestinal infection due to protozoa	DNA damage response genes	1.41511	0.2-10.21	0.347205	1.00836	0.344328	0.7306	0.999138	184	225864	8.7	infectious diseases
	Secondary malignancy of brain/spine	SF3B1 CHIP	1.41459	0.2-10.15	0.346838	1.00564	0.344892	0.730176	0.999138	533	225864	198.5	neoplasms
	Vascular complications of surgery and medical procedures	Splicing factors	1.41454	0.35-5.74	0.346803	0.714366	0.48547	0.627343	0.999138	390	225864	856	injuries & poisonings
	Colles' fracture	JAK2 CHIP	1.4138	0.2-10.18	0.34628	1.00718	0.343813	0.730987	0.999138	620	225864	803.21	injuries & poisonings
	Congenital anomalies of breast	Splicing factors	1.41125	0.2-10.15	0.344476	1.00648	0.342257	0.732157	0.999138	397	225864	612.3	genitourinary
	Other and nonspecific abnormal cytological, histological and immunological findings	Splicing factors	1.40998	0.35-5.72	0.343578	0.714592	0.480803	0.630657	0.999138	2182	225864	795	symptoms
	Chromosomal anomalies and genetic disorders	Splicing factors	1.40933	0.2-10.11	0.343113	1.00522	0.34133	0.732855	0.999138	553	225864	758	congenital anomalies
	Other specified congenital anomalies of kidney	Splicing factors	1.40917	0.35-5.69	0.343001	0.712509	0.481398	0.630233	0.999138	687	225864	751.22	congenital anomalies
	Cervical cancer	JAK2 CHIP	1.40841	0.2-10.14	0.34246	1.00736	0.339958	0.733889	0.999138	891	225864	180.1	neoplasms
	Other hereditary hemolytic anemias	Splicing factors	1.40811	0.2-10.13	0.342246	1.00663	0.339993	0.733862	0.999138	326	225864	282.9	hematopoietic
	Hydrocephalus	PPM1D CHIP	1.40762	0.35-5.69	0.341899	0.712907	0.479585	0.631523	0.999138	595	225864	331.1	neurological
	Leukoplakia of oral mucosa	PPM1D CHIP	1.40559	0.35-5.69	0.340455	0.713393	0.477233	0.633196	0.999138	385	225864	528.6	digestive
	Abscess or ulceration of vulva	JAK2 CHIP	1.40162	0.19-10.1	0.337626	1.00743	0.335137	0.737522	0.999138	1083	225864	614.54	genitourinary
	Dyshidrosis	SF3B1 CHIP	1.4014	0.35-5.67	0.337471	0.712805	0.473441	0.635898	0.999138	1454	225864	705.1	dermatologic
	Infection with drug-resistant microorganisms	TP53 CHIP	1.40011	0.35-5.65	0.336549	0.712164	0.472573	0.636518	0.999138	1344	225864	41.9	infectious diseases
	Keratoconus	Splicing factors	1.39999	0.19-10.06	0.336462	1.00632	0.33435	0.738116	0.999138	392	225864	364.41	sense organs
	Cysts of the jaws	DNA damage response genes	1.39907	0.19-10.07	0.335809	1.0068	0.333539	0.738727	0.999138	230	225864	526.1	digestive
	Cancer of other male genital organs	TP53 CHIP	1.39886	0.19-10.1	0.335656	1.00869	0.332764	0.739313	0.999138	466	225864	187	neoplasms
	Polyphagia	ASXL1 CHIP	1.39555	0.19-10.02	0.33329	1.00601	0.331299	0.740418	0.999138	290	225864	260.7	endocrine/metabolic
	Other specified diseases of the salivary glands	JAK2 CHIP	1.39428	0.19-9.99	0.332377	1.00474	0.33081	0.740788	0.999138	711	225864	527.8	digestive
	Noninflammatory disorders of ovary, fallopian tube, and broad ligament	SF3B1 CHIP	1.39161	0.34-5.69	0.33046	0.718406	0.45999	0.645523	0.999138	2937	225864	619.1	genitourinary
	Corneal ulcer	TP53 CHIP	1.39143	0.19-9.96	0.330335	1.00422	0.328947	0.742196	0.999138	687	225864	370.1	sense organs
	Missed abortion/Hydatidiform mole	ASXL1 CHIP	1.39111	0.19-10.1	0.330105	1.01162	0.326314	0.744187	0.999138	1594	225864	634.1	pregnancy complications
	Other benign neoplasm of uterus	DNA damage response genes	1.38954	0.34-5.62	0.328972	0.713157	0.46129	0.644591	0.999138	486	225864	218.2	neoplasms
	Poisoning by primarily systemic agents	JAK2 CHIP	1.38954	0.19-9.95	0.32897	1.00462	0.327457	0.743322	0.999138	756	225864	963	injuries & poisonings
	Symptomatic artificial menopause	PPM1D CHIP	1.38936	0.34-5.64	0.328841	0.714785	0.460055	0.645477	0.999138	458	225864	627.21	genitourinary
	Oliguria and anuria	TP53 CHIP	1.38859	0.19-9.94	0.32829	1.00425	0.326901	0.743743	0.999138	687	225864	599.6	genitourinary
	Pancytopenia	JAK2 CHIP	1.38762	0.34-5.61	0.327592	0.712921	0.459507	0.64587	0.999138	1676	225864	284.1	hematopoietic
	Congenital anomaly of gallbladder, bile ducts, liver, pancreas	Splicing factors	1.38653	0.34-5.61	0.326801	0.712803	0.458473	0.646612	0.999138	564	225864	750.22	congenital anomalies
	Complication of colostomy or enterostomy	DNA damage response genes	1.38627	0.34-5.6	0.326617	0.712586	0.458354	0.646698	0.999138	435	225864	853	injuries & poisonings
	Complications of labor and delivery NEC	JAK2 CHIP	1.38582	0.19-10.23	0.326291	1.01968	0.319994	0.748973	0.999138	3066	225864	669	pregnancy complications
	Congenital anomalies of esophagus	Splicing factors	1.38394	0.19-9.98	0.324936	1.0078	0.322421	0.747134	0.999138	213	225864	750.14	congenital anomalies
	Polycystic ovaries	JAK2 CHIP	1.38377	0.19-10.29	0.324809	1.02343	0.317372	0.750961	0.999138	2643	225864	256.4	endocrine/metabolic
	Cancer of larynx, pharynx, nasal cavities	SF3B1 CHIP	1.38124	0.34-5.6	0.322985	0.71405	0.452329	0.651032	0.999138	734	225864	149	neoplasms
	Protozoan infection	TP53 CHIP	1.38098	0.19-10.2	0.32279	1.02009	0.316435	0.751672	0.999138	1829	225864	131	infectious diseases
	Ectropion or entropion	JAK2 CHIP	1.37953	0.34-5.64	0.321745	0.718568	0.447759	0.654327	0.999138	1012	225864	374.1	sense organs
	Hyperaldosteronism	Splicing factors	1.37841	0.19-9.93	0.320932	1.00722	0.31863	0.750007	0.999138	266	225864	255.12	endocrine/metabolic
	Psychophysical visual disturbances	TP53 CHIP	1.3769	0.19-9.87	0.319836	1.00477	0.318318	0.750244	0.999138	690	225864	368.91	sense organs
	Mucous polyp of cervix	JAK2 CHIP	1.37546	0.34-5.61	0.318791	0.717072	0.444573	0.656628	0.999138	1739	225864	622.2	genitourinary
	Disturbances in tooth eruption	PPM1D CHIP	1.3744	0.34-5.54	0.318016	0.711628	0.446884	0.654959	0.999138	1550	225864	520.2	digestive
	Partial epilepsy	TP53 CHIP	1.37213	0.34-5.54	0.316364	0.711807	0.444451	0.656716	0.999138	1624	225864	345.12	neurological
	Dyspareunia	TP53 CHIP	1.37155	0.34-5.58	0.315941	0.715679	0.441456	0.658883	0.999138	1961	225864	625.1	genitourinary
	Laxity of ligament or hypermobility syndrome	SF3B1 CHIP	1.37139	0.19-9.85	0.315822	1.00585	0.313984	0.753533	0.999138	932	225864	728.2	musculoskeletal
	Other complications of pregnancy NEC	ASXL1 CHIP	1.37093	0.32-5.8	0.31549	0.735898	0.428714	0.668131	0.999138	8122	225864	646	pregnancy complications
	Cervical intraepithelial neoplasia [CIN] [Cervical dysplasia]	SF3B1 CHIP	1.37093	0.33-5.62	0.315487	0.719903	0.438235	0.661216	0.999138	4462	225864	180.3	neoplasms
	Adrenal hypofunction	TP53 CHIP	1.3703	0.34-5.53	0.315032	0.712107	0.442395	0.658204	0.999138	1481	225864	255.2	endocrine/metabolic
	Benign neoplasm of ovary	SF3B1 CHIP	1.37015	0.19-9.89	0.314918	1.00851	0.31226	0.754843	0.999138	1080	225864	220	neoplasms
	Cancer of brain	SF3B1 CHIP	1.36928	0.19-9.83	0.314285	1.00548	0.312573	0.754605	0.999138	694	225864	191.11	neoplasms
	Polyclonal hypergammaglobulinemia	SF3B1 CHIP	1.36706	0.19-9.83	0.312662	1.00664	0.310601	0.756104	0.999138	527	225864	270.31	endocrine/metabolic
	Chronic vascular insufficiency of intestine	ASXL1 CHIP	1.36504	0.34-5.53	0.311183	0.713632	0.436056	0.662796	0.999138	292	225864	441.2	circulatory system
	Lordosis (acquired)	DNA damage response genes	1.36213	0.34-5.51	0.309046	0.712582	0.4337	0.664507	0.999138	441	225864	737.2	musculoskeletal
	Cancer of connective tissue	JAK2 CHIP	1.36085	0.19-9.76	0.308109	1.00516	0.306526	0.759204	0.999138	710	225864	170.2	neoplasms
	Type 1 diabetes with neurological manifestations	JAK2 CHIP	1.357	0.19-9.73	0.305278	1.00486	0.303801	0.76128	0.999138	961	225864	250.14	endocrine/metabolic
	Leukoplakia of oral mucosa	Splicing factors	1.35657	0.33-5.5	0.304959	0.713912	0.427165	0.669259	0.999138	385	225864	528.6	digestive
	Nonspecific abnormal results of function study of brain and central nervous system	JAK2 CHIP	1.35445	0.19-9.71	0.303395	1.00477	0.301954	0.762687	0.999138	772	225864	346.2	neurological
	Histoplasmosis	ASXL1 CHIP	1.35163	0.19-9.75	0.301312	1.00825	0.298847	0.765057	0.999138	154	225864	117.1	infectious diseases
	Congenital anomalies of muscle, tendon, fascia, and connective tissue	DNA damage response genes	1.34895	0.19-9.68	0.299327	1.0056	0.297658	0.765964	0.999138	451	225864	756.3	congenital anomalies
	Dystrophy of female genital tract	SF3B1 CHIP	1.34828	0.19-9.76	0.298832	1.01006	0.295857	0.76734	0.999138	535	225864	624.1	genitourinary
	Osteitis deformans [Paget's disease of bone]	DNA damage response genes	1.34746	0.19-9.75	0.298219	1.00978	0.29533	0.767742	0.999138	128	225864	731.1	musculoskeletal
	Chromosomal anomalies and genetic disorders	PPM1D CHIP	1.34625	0.19-9.65	0.29732	1.00492	0.295864	0.767334	0.999138	553	225864	758	congenital anomalies
	Disorders of tooth development	TP53 CHIP	1.34539	0.33-5.43	0.296682	0.71202	0.416677	0.676915	0.999138	2103	225864	520	digestive
	Claw toe (acquired)	DNA damage response genes	1.34295	0.18-9.75	0.29487	1.01158	0.291494	0.770674	0.999138	117	225864	735.22	musculoskeletal
	Exophthalmos	Splicing factors	1.34226	0.33-5.42	0.294353	0.712208	0.413297	0.679389	0.999138	704	225864	242.3	endocrine/metabolic
	Glossitis	Splicing factors	1.34077	0.33-5.42	0.293242	0.712528	0.411551	0.680668	0.999138	617	225864	529.1	digestive
	Lung disease due to external agents	SF3B1 CHIP	1.33868	0.33-5.42	0.291686	0.713119	0.409029	0.682518	0.999138	985	225864	500	respiratory
	Poisoning by psychotropic agents	Splicing factors	1.33736	0.33-5.4	0.290699	0.712159	0.408194	0.683131	0.999138	1310	225864	969	injuries & poisonings
	Glossitis	TP53 CHIP	1.33725	0.19-9.58	0.290612	1.00482	0.289218	0.772414	0.999138	617	225864	529.1	digestive
	Atrophy of female genital tract	DNA damage response genes	1.33721	0.33-5.42	0.290587	0.714337	0.406792	0.68416	0.999138	304	225864	624.2	genitourinary
	Prolapse of vaginal vault after hysterectomy	TP53 CHIP	1.33664	0.18-9.67	0.290163	1.00984	0.287334	0.773856	0.999138	430	225864	618.5	genitourinary
	Occlusion of cerebral arteries, with cerebral infarction	SF3B1 CHIP	1.33643	0.33-5.42	0.29	0.714001	0.406161	0.684624	0.999138	690	225864	433.11	circulatory system
	Vaginal enterocele, congenital or acquired	PPM1D CHIP	1.33594	0.18-9.66	0.289638	1.00934	0.286957	0.774145	0.999138	194	225864	618.6	genitourinary
	Stomatitis and mucositis	JAK2 CHIP	1.33548	0.43-4.2	0.289291	0.584042	0.495326	0.62037	0.999138	2778	225864	528.1	digestive
	Polycystic ovaries	Splicing factors	1.33483	0.18-9.83	0.288801	1.01858	0.283534	0.776767	0.999138	2643	225864	256.4	endocrine/metabolic
	Liver abscess and sequelae of chronic liver disease	JAK2 CHIP	1.3344	0.33-5.4	0.288483	0.713509	0.404316	0.68598	0.999138	1860	225864	571.8	digestive
	Thyroid cyst	PPM1D CHIP	1.33395	0.19-9.58	0.288148	1.00593	0.28645	0.774534	0.999138	319	225864	246.2	endocrine/metabolic
	Other congenital anomalies of lower limb, including pelvic girdle	DNA damage response genes	1.33322	0.33-5.38	0.287598	0.712028	0.403914	0.686276	0.999138	623	225864	755.6	congenital anomalies
	Other deficiencies of circulating enzymes	DNMT3A CHIP	1.33299	0.42-4.24	0.287425	0.589952	0.487201	0.626116	0.999138	127	225864	277.6	endocrine/metabolic
	Antilipemic and antiarteriosclerotic drugs causing adverse effects in therapeutic use	TET2 CHIP	1.33144	0.18-9.75	0.286261	1.01559	0.281868	0.778045	0.999138	54	225864	972.2	injuries & poisonings
	Gingivitis	TP53 CHIP	1.33128	0.42-4.17	0.28614	0.583097	0.490725	0.623621	0.999138	2410	225864	523.1	digestive
	Partial epilepsy	SF3B1 CHIP	1.33038	0.33-5.38	0.285462	0.712658	0.400559	0.688745	0.999138	1624	225864	345.12	neurological
	Infection with drug-resistant microorganisms	SF3B1 CHIP	1.33	0.33-5.38	0.285178	0.712846	0.400055	0.689116	0.999138	1344	225864	41.9	infectious diseases
	Meningitis	Splicing factors	1.32867	0.33-5.36	0.284176	0.711914	0.399172	0.689767	0.999138	823	225864	320	neurological
	Pelvic peritoneal adhesions, female (postoperative) (postinfection)	DNA damage response genes	1.328	0.42-4.16	0.283675	0.582888	0.486672	0.626491	0.999138	1381	225864	614.1	genitourinary
	Hidradenitis	JAK2 CHIP	1.32554	0.18-9.54	0.281822	1.00716	0.279818	0.779617	0.999138	1401	225864	705.3	dermatologic
	Coma	ASXL1 CHIP	1.32544	0.42-4.15	0.281741	0.581915	0.484162	0.628271	0.999138	728	225864	348.7	neurological
	Oliguria and anuria	PPM1D CHIP	1.32408	0.33-5.35	0.280716	0.712132	0.394191	0.69344	0.999138	687	225864	599.6	genitourinary
	Acute dermatitis due to solar radiation	PPM1D CHIP	1.32325	0.42-4.14	0.280092	0.582507	0.48084	0.630631	0.999138	995	225864	938.1	dermatologic
	Pneumonia due to fungus (mycoses)	TP53 CHIP	1.32322	0.18-9.48	0.280069	1.00463	0.278779	0.780414	0.999138	663	225864	480.3	respiratory
	Rheumatism, unspecified and fibrositis	ASXL1 CHIP	1.32289	0.33-5.35	0.279819	0.712523	0.392716	0.694529	0.999138	397	225864	729.1	musculoskeletal
	Esophageal atresia/tracheoesophageal fistula	SF3B1 CHIP	1.32228	0.18-9.53	0.279358	1.0078	0.277195	0.78163	0.999138	312	225864	750.11	congenital anomalies
	Malignant neoplasm of uterus	SF3B1 CHIP	1.32215	0.32-5.4	0.279257	0.718005	0.388935	0.697324	0.999138	1240	225864	182	neoplasms
	Chromosomal anomalies	DNA damage response genes	1.3209	0.18-9.47	0.278315	1.00519	0.276877	0.781874	0.999138	399	225864	758.1	congenital anomalies
	Other specified congenital anomalies of kidney	ASXL1 CHIP	1.32063	0.42-4.13	0.278112	0.581948	0.477898	0.632723	0.999138	687	225864	751.22	congenital anomalies
	Disorders of bilirubin excretion	JAK2 CHIP	1.31999	0.33-5.34	0.277627	0.713407	0.389156	0.697161	0.999138	1817	225864	277.4	endocrine/metabolic
	Malignant neoplasm of renal pelvis	TET2 CHIP	1.31984	0.42-4.17	0.277508	0.587433	0.472408	0.636636	0.999138	182	225864	189.12	neoplasms
	Polyarteritis nodosa	TET2 CHIP	1.31967	0.18-9.59	0.27738	1.01204	0.274079	0.784024	0.999138	100	225864	446.6	circulatory system
	Osteochondritis dissecans	TET2 CHIP	1.31875	0.42-4.15	0.276683	0.584501	0.473367	0.635952	0.999138	297	225864	732.7	musculoskeletal
	Intracerebral hemorrhage	SF3B1 CHIP	1.31819	0.33-5.34	0.276262	0.713375	0.387261	0.698563	0.999138	1004	225864	430.2	circulatory system
	Generalized convulsive epilepsy	ASXL1 CHIP	1.31707	0.42-4.12	0.275408	0.581471	0.473641	0.635756	0.999138	1021	225864	345.11	neurological
	Calculus of bile duct	TP53 CHIP	1.31497	0.42-4.13	0.273813	0.583322	0.469403	0.638782	0.999138	2291	225864	574.2	digestive
	Chronic passive congestion of liver	Splicing factors	1.31413	0.18-9.45	0.273172	1.0063	0.271462	0.786036	0.999138	358	225864	573.1	digestive
	Benign neoplasm of kidney and other urinary organs	TP53 CHIP	1.31311	0.18-9.44	0.272397	1.00628	0.270697	0.786624	0.999138	463	225864	223	neoplasms
	Hydrocephalus	SF3B1 CHIP	1.31298	0.18-9.43	0.272302	1.00605	0.270664	0.78665	0.999138	595	225864	331.1	neurological
	Unspecified erythematous condition	JAK2 CHIP	1.31292	0.42-4.13	0.272255	0.584519	0.465776	0.641376	0.999138	2441	225864	695.9	dermatologic
	Aneurysm of iliac artery	TP53 CHIP	1.31228	0.18-9.46	0.271766	1.00799	0.269612	0.787459	0.999138	363	225864	442.2	circulatory system
	Nephrotic syndrome without mention of glomerulonephritis	PPM1D CHIP	1.31207	0.42-4.11	0.271602	0.582233	0.466483	0.64087	0.999138	1152	225864	580.2	genitourinary
	Antepartum hemorrhage, abruptio placentae, and placenta previa	DNA damage response genes	1.31126	0.18-9.65	0.270989	1.01809	0.266174	0.790106	0.999138	2357	225864	635.2	pregnancy complications
	Prostatitis	JAK2 CHIP	1.3105	0.41-4.21	0.270409	0.594987	0.454479	0.649484	0.999138	1968	225864	601.1	genitourinary
	Abnormal arterial blood gases	ASXL1 CHIP	1.30932	0.32-5.3	0.269509	0.713124	0.377927	0.705485	0.999138	315	225864	790.9	symptoms
	Postablative ovarian failure	PPM1D CHIP	1.30848	0.18-9.4	0.268868	1.0062	0.26721	0.789307	0.999138	504	225864	258.1	endocrine/metabolic
	Malignant neoplasm of testis	ASXL1 CHIP	1.30752	0.18-9.43	0.268129	1.00785	0.26604	0.790208	0.999138	225	225864	187.2	neoplasms
	Unequal leg length (acquired)	JAK2 CHIP	1.30692	0.18-9.39	0.26767	1.00584	0.266116	0.79015	0.999138	671	225864	736.6	musculoskeletal
	Urethral discharge	DNA damage response genes	1.30677	0.18-9.41	0.267559	1.00716	0.265658	0.790503	0.999138	457	225864	599.7	genitourinary
	Meningitis	TP53 CHIP	1.30497	0.18-9.34	0.266178	1.00396	0.265127	0.790912	0.999138	823	225864	320	neurological
	Atrophy of female genital tract	Splicing factors	1.30489	0.18-9.4	0.266119	1.00761	0.264108	0.791697	0.999138	304	225864	624.2	genitourinary
	Ulceration of intestine	SF3B1 CHIP	1.30315	0.41-4.1	0.264781	0.584393	0.453087	0.650486	0.999138	1379	225864	556.1	digestive
	Arthralgia/ankylosis of temporomandibular joint	JAK2 CHIP	1.30291	0.18-9.34	0.264598	1.00504	0.263271	0.792342	0.999138	930	225864	526.42	digestive
	Blister	SF3B1 CHIP	1.30249	0.32-5.27	0.264278	0.712991	0.370662	0.71089	0.999138	1348	225864	911	injuries & poisonings
	Progressive myopia	TP53 CHIP	1.30216	0.18-9.33	0.264024	1.00473	0.262781	0.79272	0.999138	676	225864	360.2	sense organs
	Aneurysm of artery of lower extremity	Splicing factors	1.30173	0.32-5.3	0.263694	0.716394	0.368086	0.712809	0.999138	261	225864	442.3	circulatory system
	Hereditary retinal dystrophies	TP53 CHIP	1.30082	0.18-9.33	0.262995	1.00533	0.261599	0.79363	0.999138	587	225864	362.7	sense organs
	Acquired deformities of hip	TET2 CHIP	1.30059	0.32-5.31	0.262822	0.717313	0.366398	0.714068	0.999138	166	225864	736.3	musculoskeletal
	Type 1 diabetes with renal manifestations	ASXL1 CHIP	1.30016	0.42-4.07	0.262486	0.581748	0.451202	0.651844	0.999138	752	225864	250.12	endocrine/metabolic
	Congenital anomaly of gallbladder, bile ducts, liver, pancreas	SF3B1 CHIP	1.2998	0.18-9.33	0.262212	1.00571	0.260724	0.794306	0.999138	564	225864	750.22	congenital anomalies
	Disorders of accommodation	Overall CHIP	1.29979	0.4-4.19	0.262201	0.596647	0.439458	0.66033	0.999138	87	225864	368.7	sense organs
	Chronic pericarditis	ASXL1 CHIP	1.29776	0.32-5.25	0.260637	0.713087	0.365505	0.714735	0.999138	331	225864	420.22	circulatory system
	Ileostomy status	PPM1D CHIP	1.29743	0.32-5.24	0.260389	0.712083	0.365672	0.71461	0.999138	682	225864	559	digestive
	Traumatic amputation	TP53 CHIP	1.29682	0.18-9.3	0.259915	1.0052	0.258571	0.795966	0.999138	663	225864	872	injuries & poisonings
	Macular degeneration, wet	TP53 CHIP	1.29653	0.18-9.41	0.25969	1.01126	0.256798	0.797335	0.999138	285	225864	362.22	sense organs
	Nystagmus and other irregular eye movements	SF3B1 CHIP	1.29573	0.18-9.3	0.259077	1.0056	0.257635	0.796689	0.999138	675	225864	378.2	sense organs
	Symptoms involving female genital tract	SF3B1 CHIP	1.2955	0.41-4.12	0.2589	0.590288	0.4386	0.660952	0.999138	5214	225864	624	genitourinary
	Disorders of sweat glands	SF3B1 CHIP	1.29512	0.41-4.07	0.258605	0.583649	0.443083	0.657705	0.999138	3365	225864	705	dermatologic
	Pelvic inflammatory disease (PID)	ASXL1 CHIP	1.29449	0.41-4.08	0.258119	0.585133	0.441129	0.65912	0.999138	2148	225864	614.3	genitourinary
	Chronic tonsillitis and adenoiditis	Splicing factors	1.29309	0.41-4.05	0.257031	0.581989	0.441643	0.658748	0.999138	2784	225864	474.2	respiratory
	Pathologic fracture of vertebrae	TP53 CHIP	1.29242	0.18-9.3	0.256517	1.00677	0.254791	0.798884	0.999138	416	225864	743.21	musculoskeletal
	Mycoses	JAK2 CHIP	1.29214	0.32-5.22	0.256303	0.7127	0.359623	0.719129	0.999138	1810	225864	117	infectious diseases
	Acute prostatitis	JAK2 CHIP	1.29198	0.18-9.36	0.256173	1.01052	0.253506	0.799877	0.999138	695	225864	601.11	genitourinary
	Cardiac complications, not elsewhere classified	TP53 CHIP	1.29042	0.32-5.23	0.254967	0.713917	0.357139	0.720988	0.999138	897	225864	429.9	circulatory system
	Manlignant and unknown neoplasms of brain and nervous system	SF3B1 CHIP	1.29036	0.32-5.22	0.254921	0.712946	0.35756	0.720673	0.999138	1332	225864	191	neoplasms
	Fracture of pelvis	JAK2 CHIP	1.28884	0.18-9.26	0.253744	1.00604	0.252221	0.80087	0.999138	735	225864	802	injuries & poisonings
	Cysts of the jaws	ASXL1 CHIP	1.28849	0.18-9.26	0.253469	1.00624	0.251897	0.80112	0.999138	230	225864	526.1	digestive
	Empyema and pneumothorax	JAK2 CHIP	1.28828	0.41-4.06	0.253311	0.585186	0.432873	0.665107	0.999138	2336	225864	506	respiratory
	Articular cartilage disorder	SF3B1 CHIP	1.28821	0.32-5.21	0.253251	0.7128	0.35529	0.722372	0.999138	1268	225864	742.8	musculoskeletal
	Corneal ulcer	SF3B1 CHIP	1.28807	0.18-9.24	0.253145	1.00541	0.251782	0.801209	0.999138	687	225864	370.1	sense organs
	Abnormal spermatozoa	PPM1D CHIP	1.28597	0.32-5.22	0.251516	0.714447	0.352044	0.724806	0.999138	501	225864	609.2	genitourinary
	Arterial embolism and thrombosis of lower extremity artery	SF3B1 CHIP	1.28397	0.18-9.24	0.249959	1.00678	0.248274	0.803922	0.999138	413	225864	444.1	circulatory system
	Pituitary hypofunction	DNA damage response genes	1.28367	0.32-5.19	0.249721	0.712304	0.350582	0.725902	0.999138	506	225864	253.2	endocrine/metabolic
	Adult failure to thrive	SF3B1 CHIP	1.28329	0.41-4.04	0.249423	0.585332	0.426123	0.670019	0.999138	1122	225864	260.3	endocrine/metabolic
	Disorders of urea cycle metabolism	ASXL1 CHIP	1.28279	0.18-9.2	0.249039	1.00543	0.247694	0.804371	0.999138	255	225864	270.21	endocrine/metabolic
	Poisoning by analgesics, antipyretics, and antirheumatics	TP53 CHIP	1.28267	0.48-3.46	0.248946	0.506589	0.491416	0.623132	0.999138	3364	225864	965	injuries & poisonings
	Complication of nervous system device, implant, and graft	ASXL1 CHIP	1.28233	0.18-9.21	0.248678	1.00593	0.247212	0.804744	0.999138	236	225864	855	injuries & poisonings
	Disorders of acoustic nerve	TP53 CHIP	1.28207	0.41-4.03	0.248479	0.584547	0.425079	0.670779	0.999138	2163	225864	389.5	sense organs
	Pectus and other congenital anomalies of ribs/sternum	DNA damage response genes	1.2814	0.18-9.25	0.247954	1.00828	0.245918	0.805745	0.999138	230	225864	756.2	congenital anomalies
	Cholangitis	DNA damage response genes	1.28113	0.32-5.18	0.247743	0.71308	0.347427	0.72827	0.999138	383	225864	575.1	digestive
	Myoneural disorders	DNA damage response genes	1.28082	0.48-3.45	0.247503	0.504949	0.490155	0.624024	0.999138	813	225864	358	neurological
	Villonodular synovitis	DNA damage response genes	1.28055	0.18-9.22	0.247292	1.00711	0.245547	0.806033	0.999138	203	225864	741.6	musculoskeletal
	Urethral stricture (not specified as infectious)	PPM1D CHIP	1.28016	0.47-3.47	0.246982	0.509117	0.485117	0.627593	0.999138	674	225864	597.1	genitourinary
	Paranoid disorders	SF3B1 CHIP	1.2799	0.18-9.19	0.246784	1.00579	0.245363	0.806175	0.999138	1298	225864	295.2	mental disorders
	Keratoconjunctivitis sicca	SF3B1 CHIP	1.27979	0.41-4.03	0.246697	0.584624	0.421974	0.673044	0.999138	1522	225864	370.31	sense organs
	Reticulosarcoma	ASXL1 CHIP	1.27943	0.32-5.19	0.246415	0.714175	0.345035	0.730068	0.999138	302	225864	202.22	neoplasms
	Dysplasia of female genital organs	Splicing factors	1.27919	0.18-9.18	0.246226	1.00571	0.244828	0.80659	0.999138	782	225864	620	genitourinary
	Premenopausal menorrhagia	JAK2 CHIP	1.27894	0.18-9.23	0.246035	1.00851	0.24396	0.807262	0.999138	1323	225864	627.4	genitourinary
	Hypoglycemia	JAK2 CHIP	1.27839	0.47-3.45	0.245599	0.507185	0.484239	0.628216	0.999138	3987	225864	251.1	endocrine/metabolic
	Lymphoid leukemia, acute	Expanded CHIP	1.27784	0.46-3.54	0.245173	0.519829	0.471642	0.637182	0.999138	113	225864	204.11	neoplasms
	E. coli	TP53 CHIP	1.2775	0.47-3.45	0.244904	0.507583	0.48249	0.629458	0.999138	2820	225864	41.4	infectious diseases
	Glossitis	DNA damage response genes	1.27566	0.41-3.99	0.243467	0.582357	0.418072	0.675894	0.999138	617	225864	529.1	digestive
	Deficiency of humoral immunity	TP53 CHIP	1.27463	0.31-5.16	0.242656	0.713463	0.34011	0.733774	0.999138	1252	225864	279.11	endocrine/metabolic
	Symbolic dysfunction	DNA damage response genes	1.27346	0.31-5.15	0.241736	0.712856	0.33911	0.734527	0.999138	427	225864	292.12	mental disorders
	Cancer of tongue	ASXL1 CHIP	1.27337	0.31-5.15	0.241667	0.713405	0.338752	0.734797	0.999138	270	225864	145.2	neoplasms
	Epilepsy	SF3B1 CHIP	1.27261	0.41-3.99	0.241074	0.583293	0.413298	0.679388	0.999138	2972	225864	345.1	neurological
	Somatoform disorder	JAK2 CHIP	1.27222	0.31-5.15	0.240766	0.712941	0.337708	0.735583	0.999138	2220	225864	303.4	mental disorders
	Dysplasia of cervix	ASXL1 CHIP	1.27182	0.18-9.12	0.240447	1.00526	0.23919	0.810958	0.999138	444	225864	620.1	genitourinary
	Pneumoconiosis	PPM1D CHIP	1.27161	0.18-9.23	0.240287	1.01114	0.23764	0.81216	0.999138	181	225864	500.2	respiratory
	Adverse reaction to serum or vaccine	TP53 CHIP	1.2714	0.18-9.11	0.240121	1.00449	0.239047	0.811069	0.999138	825	225864	941	injuries & poisonings
	Antisocial/borderline personality disorder	Splicing factors	1.27002	0.31-5.13	0.239032	0.712127	0.335659	0.737128	0.999138	1841	225864	301.2	mental disorders
	Congenital anomalies of intestine	TP53 CHIP	1.2695	0.31-5.13	0.238622	0.712839	0.334749	0.737814	0.999138	1182	225864	750.21	congenital anomalies
	Myringitis	TET2 CHIP	1.26846	0.31-5.17	0.237806	0.716596	0.331855	0.739999	0.999138	187	225864	384.1	sense organs
	Congenital hypothyroidism	ASXL1 CHIP	1.26794	0.18-9.13	0.237394	1.00715	0.235709	0.813659	0.999138	199	225864	244.5	endocrine/metabolic
	Acute dermatitis due to solar radiation	JAK2 CHIP	1.26711	0.18-9.08	0.236737	1.005	0.235559	0.813775	0.999138	995	225864	938.1	dermatologic
	Suicidal ideation	SF3B1 CHIP	1.26655	0.4-4	0.236296	0.586213	0.403089	0.686883	0.999138	5744	225864	297.1	mental disorders
	Glycosuria or Acetonuria	DNA damage response genes	1.26639	0.31-5.11	0.23617	0.711329	0.332013	0.73988	0.999138	736	225864	250.5	endocrine/metabolic
	Congenital hypothyroidism	DNA damage response genes	1.26634	0.18-9.12	0.236132	1.00726	0.234429	0.814652	0.999138	199	225864	244.5	endocrine/metabolic
	Loose body in joint	DNA damage response genes	1.2648	0.31-5.11	0.234914	0.712664	0.329628	0.741681	0.999138	383	225864	742.1	musculoskeletal
	Hypotony of eye	TET2 CHIP	1.2646	0.31-5.18	0.234753	0.719044	0.326479	0.744062	0.999138	123	225864	360.3	sense organs
	Autoimmune disease NEC	Splicing factors	1.26431	0.4-3.96	0.234528	0.582841	0.402388	0.687398	0.999138	1100	225864	279.2	endocrine/metabolic
	Chronic prostatitis	PPM1D CHIP	1.26344	0.46-3.44	0.233836	0.510382	0.45816	0.646837	0.999138	632	225864	601.12	genitourinary
	Papanicolaou smear of cervix or vagina with atypical squamous cells	TP53 CHIP	1.26326	0.46-3.47	0.233695	0.516075	0.452831	0.650671	0.999138	6579	225864	792.1	genitourinary
	Osteochondropathies	Splicing factors	1.26315	0.4-3.96	0.233608	0.5825	0.401044	0.688388	0.999138	1044	225864	732	musculoskeletal
	Congenital anomalies of male genital organs	Splicing factors	1.26173	0.17-9.13	0.232488	1.0096	0.230278	0.817876	0.999138	224	225864	751.12	congenital anomalies
	Localized adiposity	ASXL1 CHIP	1.25863	0.47-3.38	0.230027	0.504122	0.456292	0.64818	0.999138	1353	225864	278.3	endocrine/metabolic
	Inflammatory bowel disease and other gastroenteritis and colitis	JAK2 CHIP	1.25811	0.46-3.41	0.229611	0.508202	0.451811	0.651405	0.999138	3759	225864	555	digestive
	Hypertrophic obstructive cardiomyopathy	SF3B1 CHIP	1.25796	0.17-9.06	0.229489	1.00714	0.227862	0.819754	0.999138	369	225864	425.11	circulatory system
	Psychophysical visual disturbances	Splicing factors	1.25794	0.31-5.09	0.229479	0.712926	0.321883	0.747541	0.999138	690	225864	368.91	sense organs
	Viral Enteritis	SF3B1 CHIP	1.25767	0.4-3.95	0.229259	0.583403	0.392968	0.694343	0.999138	3098	225864	8.6	infectious diseases
	Noninflammatory disorders of vulva and perineum	JAK2 CHIP	1.25763	0.4-3.98	0.229228	0.58794	0.389883	0.696623	0.999138	3141	225864	619.5	genitourinary
	Chronic prostatitis	JAK2 CHIP	1.25757	0.17-9.14	0.22918	1.01224	0.226408	0.820884	0.999138	632	225864	601.12	genitourinary
	Adverse effects of sedatives or other central nervous system depressants and anesthetics	JAK2 CHIP	1.25696	0.18-9	0.228693	1.00449	0.22767	0.819902	0.999138	1119	225864	967	injuries & poisonings
	Short gestation; low birth weight; and fetal growth retardation	Expanded CHIP	1.25677	0.46-3.42	0.228542	0.511072	0.447182	0.654744	0.999138	247	225864	637	pregnancy complications
	Myoclonus	TP53 CHIP	1.25617	0.18-8.99	0.22807	1.00436	0.227079	0.820362	0.999138	682	225864	333.2	neurological
	Chronic tonsillitis and adenoiditis	PPM1D CHIP	1.25539	0.4-3.93	0.227449	0.581753	0.390972	0.695818	0.999138	2784	225864	474.2	respiratory
	Psychophysical visual disturbances	SF3B1 CHIP	1.25525	0.17-9.02	0.227335	1.00605	0.225967	0.821227	0.999138	690	225864	368.91	sense organs
	Renal failure NOS	SF3B1 CHIP	1.25309	0.46-3.39	0.22561	0.507778	0.444308	0.65682	0.999138	1736	225864	585.2	genitourinary
	Pericarditis	JAK2 CHIP	1.25294	0.46-3.39	0.225489	0.507922	0.443944	0.657083	0.999138	3222	225864	420.2	circulatory system
	Kaposi's sarcoma	Expanded CHIP	1.25228	0.45-3.46	0.224968	0.519181	0.433314	0.664787	0.999138	84	225864	230	neoplasms
	Lipoprotein disorders	JAK2 CHIP	1.25194	0.31-5.06	0.224698	0.712917	0.315181	0.752624	0.999138	1799	225864	277.51	endocrine/metabolic
	Cholelithiasis with acute cholecystitis	TP53 CHIP	1.25167	0.31-5.06	0.224475	0.712442	0.315078	0.752702	0.999138	1666	225864	574.11	digestive
	Unspecified polyarthropathy or polyarthritis	PPM1D CHIP	1.25052	0.31-5.05	0.223563	0.712168	0.313919	0.753583	0.999138	590	225864	716.1	musculoskeletal
	Malignant neoplasm of liver, primary	DNA damage response genes	1.2497	0.4-3.91	0.2229	0.582341	0.382765	0.701894	0.999138	552	225864	155.1	neoplasms
	Hx of malignant neoplasm of oral cavity and pharynx	ASXL1 CHIP	1.24948	0.31-5.05	0.222731	0.713019	0.312377	0.754754	0.999138	293	225864	149.5	neoplasms
	Disorders of lacrimal system	JAK2 CHIP	1.24934	0.31-5.07	0.222613	0.714287	0.311658	0.755301	0.999138	1364	225864	375	sense organs
	Simple and unspecified goiter	TP53 CHIP	1.24889	0.46-3.38	0.222255	0.508365	0.437195	0.66197	0.999138	3360	225864	240	endocrine/metabolic
	Other disorders of pancreatic internal secretion	DNMT3A CHIP	1.24874	0.51-3.06	0.222139	0.4581	0.484913	0.627738	0.999138	163	225864	251	endocrine/metabolic
	Graft-versus-host disease	Expanded CHIP	1.24859	0.3-5.21	0.222015	0.728854	0.304609	0.760664	0.999138	57	225864	81.1	infectious diseases
	Late effects of cerebrovascular disease	TP53 CHIP	1.24821	0.51-3.04	0.221709	0.454834	0.487451	0.625939	0.999138	3039	225864	433.8	circulatory system
	Other cardiomyopathy	TET2 CHIP	1.24766	0.51-3.04	0.221272	0.454072	0.487306	0.626041	0.999138	370	225864	425.8	circulatory system
	Impetigo	SF3B1 CHIP	1.24721	0.31-5.05	0.220909	0.71313	0.309774	0.756733	0.999138	1631	225864	686.2	dermatologic
	Benign neoplasm of lip, oral cavity, and pharynx	SF3B1 CHIP	1.24718	0.31-5.04	0.220882	0.713007	0.30979	0.756721	0.999138	950	225864	210	neoplasms
	Hyperosmolality and/or hypernatremia	SF3B1 CHIP	1.24713	0.4-3.92	0.220846	0.583852	0.378258	0.705239	0.999138	1683	225864	276.11	endocrine/metabolic
	Cancer of eye	Splicing factors	1.24705	0.17-9.01	0.22078	1.00867	0.218882	0.826742	0.999138	191	225864	190	neoplasms
	Folate-deficiency anemia	ASXL1 CHIP	1.24662	0.17-8.95	0.220438	1.00588	0.219149	0.826534	0.999138	235	225864	281.13	hematopoietic
	Candidiasis of skin and nails	SF3B1 CHIP	1.24606	0.4-3.92	0.219983	0.584557	0.376324	0.706676	0.999138	2487	225864	112.3	infectious diseases
	Osteochondropathies	PPM1D CHIP	1.24535	0.4-3.9	0.219417	0.582196	0.376878	0.706264	0.999138	1044	225864	732	musculoskeletal
	Jaw disease NOS	DNA damage response genes	1.24517	0.46-3.35	0.219269	0.504906	0.434276	0.664088	0.999138	835	225864	526.9	digestive
	Superficial keratitis	Splicing factors	1.24504	0.51-3.03	0.219167	0.453104	0.483701	0.628598	0.999138	1261	225864	370.2	sense organs
	Changes in skin texture	JAK2 CHIP	1.2447	0.31-5.03	0.218894	0.712954	0.307024	0.758825	0.999138	1654	225864	687.3	dermatologic
	Diseases due to other mycobacteria	TET2 CHIP	1.24412	0.51-3.03	0.218428	0.454677	0.480403	0.630941	0.999138	339	225864	31	infectious diseases
	Atheroembolism	TET2 CHIP	1.24394	0.17-9.1	0.218285	1.01512	0.215032	0.829742	0.999138	66	225864	444.5	circulatory system
	Gastroesophageal laceration-hemorrhage syndrome	DNMT3A CHIP	1.24375	0.51-3.04	0.218132	0.456705	0.47762	0.632921	0.999138	247	225864	530.7	digestive
	Complication due to other implant and internal device	SF3B1 CHIP	1.24362	0.4-3.9	0.218024	0.58352	0.373636	0.708675	0.999138	1761	225864	859	injuries & poisonings
	Other hemoglobinopathies	ASXL1 CHIP	1.24308	0.46-3.34	0.217593	0.504513	0.431294	0.666255	0.999138	1142	225864	282.8	hematopoietic
	Appendicitis	SF3B1 CHIP	1.24286	0.31-5.02	0.217418	0.712578	0.305115	0.760278	0.999138	1927	225864	540.1	digestive
	Arthralgia/ankylosis of temporomandibular joint	Splicing factors	1.24271	0.31-5.02	0.217297	0.711994	0.305196	0.760217	0.999138	930	225864	526.42	digestive
	Other disorders of biliary tract	JAK2 CHIP	1.24265	0.4-3.9	0.21725	0.58415	0.371908	0.709961	0.999138	2754	225864	575.8	digestive
	Open wound of nose and sinus	ASXL1 CHIP	1.24239	0.17-8.96	0.217034	1.00796	0.21532	0.829517	0.999138	170	225864	870.4	injuries & poisonings
	Perforation of tympanic membrane	Splicing factors	1.24224	0.4-3.89	0.216912	0.582323	0.372495	0.709525	0.999138	1108	225864	384.4	sense organs
	Cholelithiasis with acute cholecystitis	SF3B1 CHIP	1.24215	0.31-5.02	0.216842	0.712969	0.30414	0.761022	0.999138	1666	225864	574.11	digestive
	Macular degeneration, dry	TP53 CHIP	1.24208	0.39-3.96	0.216783	0.59196	0.366213	0.714206	0.999138	897	225864	362.21	sense organs
	Peyronie's disease	ASXL1 CHIP	1.24112	0.46-3.35	0.216011	0.50686	0.426175	0.66998	0.999138	478	225864	604.3	genitourinary
	Anomalies of endocrine glands, congenital	DNMT3A CHIP	1.24097	0.51-3.05	0.215895	0.458582	0.470788	0.637792	0.999138	170	225864	759.1	congenital anomalies
	Benign neoplasm of adrenal gland	TP53 CHIP	1.24095	0.31-5.02	0.215876	0.712547	0.302964	0.761917	0.999138	1174	225864	227.1	neoplasms
	Regional enteritis	JAK2 CHIP	1.24067	0.31-5.02	0.215654	0.71341	0.302285	0.762434	0.999138	2068	225864	555.1	digestive
	Glossitis	PPM1D CHIP	1.24007	0.31-5.01	0.215171	0.71207	0.302177	0.762517	0.999138	617	225864	529.1	digestive
	Other specified benign mammary dysplasias	SF3B1 CHIP	1.23795	0.3-5.06	0.213456	0.718122	0.297241	0.766282	0.999138	1994	225864	610.8	genitourinary
	Prolapse of vaginal vault after hysterectomy	DNA damage response genes	1.23743	0.39-3.9	0.213036	0.585183	0.36405	0.715821	0.999138	430	225864	618.5	genitourinary
	Congenital anomalies of skull and face bones	Expanded CHIP	1.23734	0.45-3.42	0.212962	0.519229	0.41015	0.681696	0.999138	109	225864	749.2	congenital anomalies
	Benign neoplasm of breast	JAK2 CHIP	1.23718	0.39-3.92	0.212833	0.588314	0.361768	0.717526	0.999138	2879	225864	610.4	genitourinary
	Viremia, NOS	JAK2 CHIP	1.23715	0.51-3.02	0.212806	0.455703	0.466985	0.640511	0.999138	6907	225864	79.9	infectious diseases
	Diabetic retinopathy	SF3B1 CHIP	1.23667	0.51-3.02	0.212424	0.455239	0.46662	0.640771	0.999138	3119	225864	250.7	endocrine/metabolic
	Malignant neoplasm of ovary	Splicing factors	1.23666	0.31-5.01	0.212415	0.714193	0.297419	0.766147	0.999138	964	225864	184.11	neoplasms
	Benign neoplasm of adrenal gland	Splicing factors	1.23628	0.46-3.33	0.212108	0.505069	0.419958	0.674516	0.999138	1174	225864	227.1	neoplasms
	Testicular dysfunction	TP53 CHIP	1.23587	0.5-3.06	0.211776	0.462086	0.458303	0.646735	0.999138	2955	225864	257	endocrine/metabolic
	Cervicocranial/Cervicobrachial syndrome	TET2 CHIP	1.23578	0.39-3.89	0.211705	0.58489	0.361957	0.717384	0.999138	288	225864	767	symptoms
	Cancer of bronchus; lung	JAK2 CHIP	1.23532	0.39-3.91	0.21133	0.587324	0.359819	0.718983	0.999138	1940	225864	165.1	neoplasms
	Appendicitis	PPM1D CHIP	1.23481	0.46-3.32	0.210913	0.504536	0.418034	0.675922	0.999138	1927	225864	540.1	digestive
	Chronic cystitis	TP53 CHIP	1.23434	0.17-8.87	0.210535	1.00595	0.20929	0.834222	0.999138	503	225864	592.12	genitourinary
	Acute pericarditis	DNA damage response genes	1.23357	0.39-3.86	0.209914	0.582585	0.360314	0.718612	0.999138	665	225864	420.21	circulatory system
	Cervical intraepithelial neoplasia [CIN] [Cervical dysplasia]	Splicing factors	1.2335	0.45-3.35	0.209856	0.509648	0.411767	0.680511	0.999138	4462	225864	180.3	neoplasms
	Cancer of hypopharynx	Overall CHIP	1.23333	0.37-4.07	0.209718	0.608641	0.344568	0.730419	0.999138	40	225864	149.3	neoplasms
	Cystoid macular degeneration of retina	TP53 CHIP	1.23321	0.46-3.34	0.209617	0.508604	0.412141	0.680236	0.999138	1881	225864	362.23	sense organs
	Azoospermia and oligospermia	Overall CHIP	1.23297	0.45-3.38	0.209427	0.515063	0.406605	0.684298	0.999138	128	225864	609.11	genitourinary
	Unspecified polyarthropathy or polyarthritis	SF3B1 CHIP	1.2326	0.17-8.85	0.209126	1.00561	0.207959	0.835261	0.999138	590	225864	716.1	musculoskeletal
	Rhabdomyolysis	DNA damage response genes	1.23237	0.46-3.32	0.208937	0.504949	0.413778	0.679037	0.999138	1218	225864	772.4	symptoms
	Sexual and gender identity disorders	SF3B1 CHIP	1.23184	0.5-3.01	0.208505	0.455127	0.458126	0.646862	0.999138	3573	225864	302	mental disorders
	Other perinatal conditions of fetus or newborn	ASXL1 CHIP	1.23146	0.17-8.84	0.208204	1.00574	0.207016	0.835998	0.999138	1566	225864	656	pregnancy complications
	Retinal detachment with retinal defect	Splicing factors	1.23107	0.51-2.99	0.207887	0.45326	0.458649	0.646486	0.999138	1059	225864	361.1	sense organs
	Chondromalacia	TP53 CHIP	1.23065	0.3-4.97	0.207544	0.71215	0.291433	0.77072	0.999138	1524	225864	733.9	musculoskeletal
	Benign neoplasm of respiratory and intrathoracic organs	TP53 CHIP	1.22925	0.17-8.81	0.206403	1.00488	0.205402	0.837258	0.999138	550	225864	212	neoplasms
	Lagophthalmos	PPM1D CHIP	1.2292	0.17-8.84	0.206362	1.00662	0.205006	0.837567	0.999138	255	225864	374.2	sense organs
	Phlebitis and thrombophlebitis of intracranial venous sinuses	Expanded CHIP	1.2292	0.45-3.38	0.206362	0.515509	0.400308	0.68893	0.999138	126	225864	325	neurological
	Cardiac defibrillator in situ	JAK2 CHIP	1.22887	0.3-4.99	0.206094	0.714718	0.288357	0.773074	0.999138	1521	225864	426.92	circulatory system
	Dysplasia of female genital organs	ASXL1 CHIP	1.22843	0.3-4.96	0.205735	0.712318	0.288825	0.772716	0.999138	782	225864	620	genitourinary
	Jaw disease NOS	JAK2 CHIP	1.22818	0.17-8.8	0.205536	1.00473	0.204568	0.83791	0.999138	835	225864	526.9	digestive
	Cancer of bronchus; lung	SF3B1 CHIP	1.22756	0.5-3	0.205032	0.455916	0.449713	0.652917	0.999138	1940	225864	165.1	neoplasms
	Portal hypertension	DNA damage response genes	1.22738	0.51-2.98	0.204881	0.451842	0.453435	0.650236	0.999138	1285	225864	571.81	digestive
	Atherosclerosis of renal artery	Splicing factors	1.22684	0.39-3.85	0.20444	0.583779	0.3502	0.726189	0.999138	623	225864	440.1	circulatory system
	Corneal edema	TP53 CHIP	1.22639	0.17-8.8	0.204078	1.00562	0.202938	0.839183	0.999138	549	225864	364.2	sense organs
	Progressive myopia	DNA damage response genes	1.22545	0.39-3.84	0.203306	0.582234	0.349183	0.726952	0.999138	676	225864	360.2	sense organs
	Degenerative and vascular disorders of ear	Splicing factors	1.2254	0.54-2.77	0.203268	0.416385	0.488175	0.625426	0.999138	809	225864	389.3	sense organs
	Other disorders of tympanic membrane	Splicing factors	1.22507	0.46-3.3	0.202996	0.504937	0.402023	0.687667	0.999138	1484	225864	384	sense organs
	Peritonitis and retroperitoneal infections	Splicing factors	1.22472	0.54-2.75	0.202716	0.413212	0.490586	0.623719	0.999138	2282	225864	567	digestive
	Cancer of intrathoracic organs	DNA damage response genes	1.22442	0.17-8.82	0.202471	1.00757	0.20095	0.840738	0.999138	175	225864	164	neoplasms
	Corneal opacity and other disorders of cornea	JAK2 CHIP	1.22386	0.5-3	0.202011	0.457376	0.441673	0.658726	0.999138	3680	225864	364	sense organs
	Benign neoplasm of spinal cord, meninges	Expanded CHIP	1.22378	0.53-2.83	0.201943	0.426824	0.473129	0.636121	0.999138	111	225864	225.2	neoplasms
	Bullous dermatoses	TET2 CHIP	1.22321	0.5-2.98	0.201481	0.454528	0.443274	0.657567	0.999138	357	225864	695.2	dermatologic
	Renal failure NOS	TP53 CHIP	1.22284	0.39-3.84	0.20118	0.584058	0.344452	0.730506	0.999138	1736	225864	585.2	genitourinary
	Other cells and casts in urine	TP53 CHIP	1.22258	0.17-8.77	0.20096	1.00555	0.19985	0.841598	0.999138	529	225864	598.4	genitourinary
	Vesicoureteral reflux	DNMT3A CHIP	1.22221	0.38-3.89	0.200657	0.591304	0.339347	0.734349	0.999138	127	225864	586.12	genitourinary
	Diverticulum of esophagus, acquired	TET2 CHIP	1.22151	0.45-3.32	0.20009	0.509662	0.392594	0.69462	0.999138	205	225864	530.6	digestive
	Sicca syndrome	JAK2 CHIP	1.22059	0.39-3.85	0.199337	0.58621	0.340044	0.733823	0.999138	2552	225864	709.2	dermatologic
	Glossodynia	TP53 CHIP	1.22056	0.17-8.75	0.199308	1.00493	0.198329	0.842788	0.999138	680	225864	529.6	digestive
	Bullous dermatoses	DNA damage response genes	1.22027	0.3-4.94	0.199068	0.713474	0.279013	0.780235	0.999138	357	225864	695.2	dermatologic
	Alcoholic liver damage	SF3B1 CHIP	1.22009	0.3-4.95	0.198926	0.714918	0.27825	0.780821	0.999138	1746	225864	317.11	mental disorders
	Congenital factor VIII disorder	DNMT3A CHIP	1.21996	0.38-3.88	0.198814	0.59084	0.336494	0.736498	0.999138	121	225864	286.13	hematopoietic
	Hydronephrosis	JAK2 CHIP	1.2198	0.5-2.98	0.198684	0.455641	0.436054	0.662798	0.999138	4744	225864	595	genitourinary
	Benign neoplasm of brain and other parts of nervous system	Splicing factors	1.2197	0.54-2.75	0.198601	0.414135	0.479557	0.631543	0.999138	1769	225864	225	neoplasms
	Suicidal ideation or attempt	SF3B1 CHIP	1.21873	0.5-2.98	0.197811	0.455871	0.433918	0.664348	0.999138	7306	225864	297	mental disorders
	Kyphosis (acquired)	PPM1D CHIP	1.21865	0.54-2.75	0.19774	0.414604	0.476937	0.633407	0.999138	1407	225864	737.1	musculoskeletal
	Other disorders of urethra and urinary tract	JAK2 CHIP	1.21814	0.39-3.84	0.197325	0.586053	0.336702	0.736342	0.999138	2123	225864	597	genitourinary
	Jaundice (not of newborn)	SF3B1 CHIP	1.2173	0.39-3.82	0.196634	0.583839	0.336795	0.736271	0.999138	1909	225864	573.5	digestive
	Pectus and other congenital anomalies of ribs/sternum	DNMT3A CHIP	1.2172	0.54-2.77	0.196556	0.418773	0.469362	0.638811	0.999138	230	225864	756.2	congenital anomalies
	Peritonitis and retroperitoneal infections	SF3B1 CHIP	1.21628	0.39-3.82	0.195798	0.583323	0.33566	0.737127	0.999138	2282	225864	567	digestive
	Orchitis and epididymitis	TP53 CHIP	1.21554	0.3-4.95	0.195191	0.716016	0.272607	0.785155	0.999138	1338	225864	601.3	genitourinary
	Malignant neoplasm, other	JAK2 CHIP	1.21473	0.53-2.76	0.19452	0.418938	0.464318	0.64242	0.999138	4295	225864	195.1	neoplasms
	Injury to other and unspecified nerves	Overall CHIP	1.21467	0.56-2.64	0.194473	0.396612	0.490336	0.623896	0.999138	116	225864	957	injuries & poisonings
	Other conditions or status of the mother complicating pregnancy, childbirth, or the puerperium	Splicing factors	1.21448	0.35-4.23	0.194312	0.636799	0.305139	0.76026	0.999138	9803	225864	649	pregnancy complications
	Diseases of thymus gland	Expanded CHIP	1.21402	0.49-3.02	0.19394	0.464952	0.417118	0.676592	0.999138	118	225864	254	endocrine/metabolic
	Cervical cancer and dysplasia	TP53 CHIP	1.21397	0.44-3.31	0.193894	0.512407	0.378398	0.705135	0.999138	5142	225864	180	neoplasms
	Protozoan infection	Splicing factors	1.21343	0.16-8.97	0.193447	1.02089	0.18949	0.849709	0.999138	1829	225864	131	infectious diseases
	Cyst of the salivary gland	DNMT3A CHIP	1.2134	0.49-2.98	0.193428	0.45881	0.421587	0.673327	0.999138	167	225864	528.41	digestive
	Irregular menstrual cycle/bleeding	SF3B1 CHIP	1.21311	0.48-3.07	0.193189	0.473205	0.408257	0.683085	0.999138	21536	225864	626.1	genitourinary
	Aspergillosis	Splicing factors	1.21294	0.17-8.72	0.193046	1.00618	0.191861	0.847851	0.999138	320	225864	117.4	infectious diseases
	Calculus of lower urinary tract	DNA damage response genes	1.21258	0.5-2.95	0.192751	0.453748	0.424798	0.670984	0.999138	732	225864	594.2	genitourinary
	Costochondritis	TP53 CHIP	1.21227	0.39-3.8	0.192496	0.583377	0.329968	0.741424	0.999138	3170	225864	733.6	musculoskeletal
	Disorders of the globe	ASXL1 CHIP	1.21193	0.5-2.94	0.192218	0.451885	0.425369	0.670567	0.999138	960	225864	360	sense organs
	Adverse reaction to serum or vaccine	SF3B1 CHIP	1.21154	0.17-8.69	0.191896	1.00547	0.190851	0.848642	0.999138	825	225864	941	injuries & poisonings
	H. pylori	TP53 CHIP	1.21105	0.38-3.82	0.191486	0.586011	0.326763	0.743847	0.999138	2671	225864	41.8	infectious diseases
	Cancer of other female genital organs	JAK2 CHIP	1.21095	0.3-4.93	0.191401	0.716343	0.267192	0.789321	0.999138	1718	225864	184	neoplasms
	Other paralytic syndromes	TP53 CHIP	1.21033	0.3-4.89	0.190893	0.711915	0.26814	0.788592	0.999138	1484	225864	344	neurological
	Vitiligo	DNA damage response genes	1.21024	0.39-3.79	0.190816	0.582177	0.327763	0.743091	0.999138	721	225864	694.1	dermatologic
	Cutaneous lupus erythematosus	ASXL1 CHIP	1.21016	0.3-4.88	0.190751	0.711564	0.268073	0.788643	0.999138	809	225864	695.41	dermatologic
	Hemorrhagic disorder due to intrinsic circulating anticoagulants	Splicing factors	1.20991	0.17-8.72	0.190542	1.00741	0.189141	0.849982	0.999138	232	225864	286.5	hematopoietic
	Chronic venous hypertension	TP53 CHIP	1.20963	0.17-8.66	0.190316	1.00454	0.189456	0.849735	0.999138	627	225864	453	circulatory system
	Dermatomyositis	TET2 CHIP	1.20948	0.3-4.92	0.190191	0.715697	0.265742	0.790438	0.999138	206	225864	709.5	dermatologic
	Complications of cardiac/vascular device, implant, and graft	JAK2 CHIP	1.20906	0.3-4.89	0.189842	0.712893	0.266298	0.79001	0.999138	1767	225864	854	injuries & poisonings
	Hemiplegia	JAK2 CHIP	1.20896	0.3-4.89	0.189764	0.712885	0.266192	0.790091	0.999138	1848	225864	342	neurological
	Duodenal ulcer	TP53 CHIP	1.20889	0.3-4.89	0.189703	0.712528	0.266239	0.790055	0.999138	1173	225864	531.3	digestive
	Megaloblastic anemia	TP53 CHIP	1.2088	0.45-3.27	0.189629	0.507329	0.373779	0.708569	0.999138	2431	225864	281.1	hematopoietic
	Psychophysical visual disturbances	TET2 CHIP	1.20865	0.54-2.72	0.189504	0.41371	0.45806	0.646909	0.999138	690	225864	368.91	sense organs
	Malignant neoplasm of bladder	PPM1D CHIP	1.20834	0.57-2.58	0.18925	0.386812	0.489254	0.624662	0.999138	1079	225864	189.21	neoplasms
	Cancer of other lymphoid, histiocytic tissue	Splicing factors	1.20764	0.57-2.57	0.188672	0.38499	0.490069	0.624085	0.999138	1638	225864	202	neoplasms
	Uveitis, noninfectious or NOS	SF3B1 CHIP	1.20762	0.38-3.79	0.18865	0.583903	0.323084	0.746631	0.999138	2047	225864	371.1	sense organs
	Allergic purpura	Expanded CHIP	1.20703	0.52-2.8	0.18816	0.428408	0.439208	0.660511	0.999138	123	225864	287.2	hematopoietic
	Hypertrophy of breast (Gynecomastia)	Splicing factors	1.20665	0.57-2.56	0.187851	0.383095	0.49035	0.623886	0.999138	2930	225864	612.2	genitourinary
	Eating disorder	SF3B1 CHIP	1.20593	0.17-8.66	0.187254	1.00565	0.186201	0.852287	0.999138	1800	225864	305.2	mental disorders
	Congenital coagulation defects	TET2 CHIP	1.20591	0.54-2.71	0.187236	0.414011	0.452248	0.65109	0.999138	696	225864	286.1	hematopoietic
	Rheumatic fever / chorea	TET2 CHIP	1.20553	0.38-3.81	0.186923	0.586464	0.318729	0.749932	0.999138	223	225864	41.21	infectious diseases
	Disturbances of sensation of smell and taste	Splicing factors	1.20545	0.54-2.71	0.18685	0.413251	0.452147	0.651163	0.999138	2302	225864	350.6	neurological
	Psychosis	TP53 CHIP	1.20498	0.38-3.78	0.186465	0.583885	0.319353	0.749459	0.999138	2887	225864	295.3	mental disorders
	Myoclonus	Splicing factors	1.20454	0.3-4.86	0.186102	0.712118	0.261335	0.793834	0.999138	682	225864	333.2	neurological
	Von willebrand's disease	DNMT3A CHIP	1.20426	0.53-2.73	0.185868	0.417738	0.444938	0.656364	0.999138	280	225864	286.11	hematopoietic
	Infection/inflammation of internal prosthetic device; implant; and graft	ASXL1 CHIP	1.20397	0.5-2.92	0.185626	0.451334	0.411283	0.680865	0.999138	1111	225864	81	infectious diseases
	Phobia	ASXL1 CHIP	1.20364	0.57-2.55	0.18535	0.382081	0.485107	0.6276	0.999138	1765	225864	300.13	mental disorders
	Cancer within the respiratory system	JAK2 CHIP	1.20335	0.38-3.8	0.185107	0.587142	0.315267	0.752559	0.999138	1999	225864	165	neoplasms
	Retinal detachment with retinal defect	ASXL1 CHIP	1.20335	0.57-2.55	0.185105	0.382856	0.483486	0.628751	0.999138	1059	225864	361.1	sense organs
	Coagulation defects complicating pregnancy or postpartum	Expanded CHIP	1.20325	0.57-2.55	0.185029	0.384003	0.481841	0.629919	0.999138	785	225864	286.3	hematopoietic
	Other perinatal conditions of fetus or newborn	DNA damage response genes	1.20314	0.17-8.64	0.184931	1.00558	0.183905	0.854088	0.999138	1566	225864	656	pregnancy complications
	Mastoiditis & related conditions	DNA damage response genes	1.20297	0.3-4.86	0.184797	0.712222	0.259466	0.795276	0.999138	490	225864	381.3	sense organs
	Complications of cardiac/vascular device, implant, and graft	SF3B1 CHIP	1.20256	0.38-3.78	0.184449	0.583696	0.316001	0.752002	0.999138	1767	225864	854	injuries & poisonings
	Speech and language disorder	DNA damage response genes	1.20176	0.3-4.86	0.183785	0.713241	0.257676	0.796657	0.999138	572	225864	315.2	mental disorders
	Benign neoplasm of kidney and other urinary organs	ASXL1 CHIP	1.20131	0.38-3.77	0.183412	0.58284	0.314688	0.752999	0.999138	463	225864	223	neoplasms
	Epistaxis or throat hemorrhage	JAK2 CHIP	1.20089	0.53-2.73	0.183065	0.418691	0.437233	0.661942	0.999138	4992	225864	477	respiratory
	Acute and subacute necrosis of liver	ASXL1 CHIP	1.2008	0.38-3.76	0.182988	0.581744	0.314551	0.753103	0.999138	743	225864	573.4	digestive
	Ileostomy status	SF3B1 CHIP	1.20066	0.17-8.62	0.182875	1.00554	0.181867	0.855687	0.999138	682	225864	559	digestive
	Pancreatic cancer	TP53 CHIP	1.20048	0.17-8.61	0.182722	1.00499	0.181814	0.855728	0.999138	529	225864	157	neoplasms
	Spinal cord injury without evidence of spinal bone injury	ASXL1 CHIP	1.20033	0.3-4.85	0.182593	0.71214	0.256401	0.797641	0.999138	460	225864	952	injuries & poisonings
	Paraproteinemia	PPM1D CHIP	1.20016	0.53-2.71	0.182453	0.415505	0.439112	0.66058	0.999138	1282	225864	270.32	endocrine/metabolic
	Mild cognitive impairment	JAK2 CHIP	1.20013	0.44-3.27	0.182433	0.511477	0.356679	0.721332	0.999138	2512	225864	292.2	mental disorders
	Nonspecific findings on examination of blood	SF3B1 CHIP	1.19962	0.53-2.71	0.182008	0.416187	0.437322	0.661878	0.999138	2935	225864	790	symptoms
	Psoriatic arthropathy	PPM1D CHIP	1.19955	0.38-3.75	0.181945	0.581902	0.312673	0.754529	0.999138	1072	225864	696.42	dermatologic
	Nonrheumatic pulmonary valve disorders	DNA damage response genes	1.19935	0.57-2.54	0.181776	0.383609	0.473857	0.635602	0.999138	1249	225864	395.4	circulatory system
	Prurigo and Lichen	JAK2 CHIP	1.1992	0.49-2.93	0.181651	0.45591	0.398437	0.690308	0.999138	4000	225864	695.7	dermatologic
	Aphasia	PPM1D CHIP	1.19864	0.53-2.7	0.181187	0.414089	0.437556	0.661708	0.999138	1492	225864	292.11	mental disorders
	Diseases of lips	PPM1D CHIP	1.19855	0.53-2.7	0.181114	0.413533	0.437967	0.66141	0.999138	2085	225864	528.5	digestive
	Cervical cancer and dysplasia	Splicing factors	1.19736	0.49-2.93	0.180123	0.457185	0.393983	0.693594	0.999138	5142	225864	180	neoplasms
	Temporomandibular joint disorder, unspecified	PPM1D CHIP	1.19724	0.56-2.54	0.180017	0.383583	0.469303	0.638853	0.999138	2828	225864	526.41	digestive
	Atherosclerosis of native arteries of the extremities with ulceration or gangrene	TET2 CHIP	1.19717	0.53-2.7	0.179961	0.414123	0.43456	0.663882	0.999138	498	225864	440.21	circulatory system
	Cancer of major salivary glands	Expanded CHIP	1.19654	0.55-2.59	0.179435	0.394743	0.454561	0.649425	0.999138	126	225864	145.3	neoplasms
	Type 1 diabetes with ketoacidosis	ASXL1 CHIP	1.19636	0.17-8.57	0.179285	1.00473	0.178441	0.858376	0.999138	535	225864	250.11	endocrine/metabolic
	Symptoms involving skin and other integumentary tissue	ASXL1 CHIP	1.19633	0.17-8.61	0.179255	1.00705	0.178001	0.858722	0.999138	164	225864	782	symptoms
	Disorders of accommodation	Expanded CHIP	1.19603	0.29-4.94	0.17901	0.723925	0.247277	0.804694	0.999138	87	225864	368.7	sense organs
	Type 2 diabetes with ketoacidosis	ASXL1 CHIP	1.19584	0.3-4.82	0.178852	0.711306	0.251442	0.801473	0.999138	709	225864	250.21	endocrine/metabolic
	Torticollis	SF3B1 CHIP	1.19578	0.3-4.83	0.178796	0.71265	0.250889	0.8019	0.999138	1517	225864	723.1	musculoskeletal
	Acute and chronic tonsillitis	TP53 CHIP	1.19558	0.38-3.76	0.178633	0.584671	0.305526	0.759965	0.999138	4886	225864	474	respiratory
	Ulceration of intestine	PPM1D CHIP	1.19532	0.49-2.9	0.178417	0.452613	0.394193	0.693439	0.999138	1379	225864	556.1	digestive
	Genitourinary congenital anomalies	SF3B1 CHIP	1.19492	0.56-2.55	0.178077	0.386674	0.460534	0.645133	0.999138	3946	225864	751	congenital anomalies
	Parkinson's disease	TP53 CHIP	1.19473	0.38-3.76	0.177921	0.585185	0.304042	0.761096	0.999138	1298	225864	332	neurological
	Toxic effect of other gases, fumes, or vapors	DNMT3A CHIP	1.19461	0.44-3.25	0.177816	0.510447	0.348354	0.727574	0.999138	178	225864	987	injuries & poisonings
	Retinal edema	PPM1D CHIP	1.19451	0.44-3.22	0.177738	0.506215	0.351112	0.725504	0.999138	913	225864	362.9	sense organs
	Somatoform disorder	Splicing factors	1.19369	0.44-3.21	0.177051	0.50454	0.350916	0.725652	0.999138	2220	225864	303.4	mental disorders
	Cataplexy and narcolepsy	TET2 CHIP	1.19366	0.44-3.22	0.177024	0.505624	0.350111	0.726256	0.999138	597	225864	347	neurological
	Infective connective tissue disorders	TET2 CHIP	1.19343	0.38-3.74	0.176833	0.582685	0.30348	0.761524	0.999138	450	225864	712	musculoskeletal
	Methicillin sensitive Staphylococcus aureus	TP53 CHIP	1.19291	0.3-4.82	0.176393	0.712327	0.247629	0.804422	0.999138	1673	225864	41.11	infectious diseases
	Cancer within the respiratory system	SF3B1 CHIP	1.19253	0.49-2.91	0.176073	0.455809	0.386288	0.699284	0.999138	1999	225864	165	neoplasms
	Suicidal ideation	TP53 CHIP	1.1924	0.44-3.24	0.175966	0.509485	0.345381	0.729808	0.999138	5744	225864	297.1	mental disorders
	Alzheimer's disease	Splicing factors	1.19201	0.44-3.24	0.17564	0.509601	0.344662	0.730348	0.999138	502	225864	290.11	mental disorders
	Atrophy of edentulous alveolar ridge	ASXL1 CHIP	1.19196	0.29-4.83	0.175601	0.713612	0.246073	0.805626	0.999138	254	225864	525.2	digestive
	Non-Hodgkins lymphoma	Splicing factors	1.19141	0.53-2.69	0.175139	0.415397	0.421619	0.673303	0.999138	1359	225864	202.2	neoplasms
	Acute periodontitis	Splicing factors	1.19115	0.53-2.68	0.174922	0.413306	0.423226	0.672131	0.999138	2393	225864	523.31	digestive
	Abnormal posture	ASXL1 CHIP	1.19113	0.49-2.89	0.174905	0.45161	0.387293	0.698539	0.999138	1155	225864	781.2	symptoms
	Nerve root and plexus disorders	PPM1D CHIP	1.19111	0.56-2.52	0.174887	0.383068	0.456543	0.647999	0.999138	2222	225864	353	neurological
	Disorders of optic nerve and visual pathways	JAK2 CHIP	1.19049	0.52-2.7	0.174369	0.418726	0.416427	0.677098	0.999138	5104	225864	377	sense organs
	Irregular menstrual cycle	JAK2 CHIP	1.18985	0.48-2.97	0.173826	0.466402	0.372697	0.709374	0.999138	9556	225864	626.13	genitourinary
	Spondylolisthesis, congenital	Splicing factors	1.18976	0.44-3.21	0.173753	0.5061	0.343317	0.73136	0.999138	939	225864	754.2	congenital anomalies
	Congenital musculoskeletal deformities of spine	PPM1D CHIP	1.18973	0.53-2.68	0.17373	0.413753	0.419887	0.674568	0.999138	1623	225864	754	congenital anomalies
	Benign neoplasm of unspecified sites	SF3B1 CHIP	1.18945	0.49-2.9	0.173491	0.454671	0.381574	0.702777	0.999138	2608	225864	229	neoplasms
	Abnormal Papanicolaou smear of cervix and cervical HPV	SF3B1 CHIP	1.18861	0.43-3.27	0.172781	0.516828	0.33431	0.738146	0.999138	9910	225864	792	genitourinary
	Hemorrhage during pregnancy; childbirth and postpartum	TP53 CHIP	1.18835	0.16-8.87	0.172564	1.02529	0.168307	0.866342	0.999138	3291	225864	635	pregnancy complications
	HIV infection, symptomatic	JAK2 CHIP	1.18821	0.29-4.87	0.172451	0.719992	0.239519	0.810704	0.999138	2678	225864	71.1	infectious diseases
	Cancer of larynx, pharynx, nasal cavities	ASXL1 CHIP	1.18738	0.49-2.88	0.171747	0.452197	0.379805	0.70409	0.999138	734	225864	149	neoplasms
	Femoral hernia	Splicing factors	1.18727	0.16-8.55	0.171656	1.00709	0.170448	0.864658	0.999138	231	225864	550.3	digestive
	Senile dementia	TET2 CHIP	1.18704	0.29-4.87	0.171464	0.720032	0.238133	0.811778	0.999138	92	225864	290.13	mental disorders
	Other conditions of brain, NOS	JAK2 CHIP	1.18674	0.49-2.9	0.17121	0.4558	0.375625	0.707196	0.999138	4372	225864	348.9	neurological
	Complication of internal orthopedic device	JAK2 CHIP	1.18641	0.38-3.73	0.170928	0.584503	0.292433	0.769956	0.999138	2379	225864	858	injuries & poisonings
	Progressive myopia	PPM1D CHIP	1.18628	0.29-4.79	0.170821	0.712004	0.239916	0.810396	0.999138	676	225864	360.2	sense organs
	Wegener's granulomatosis	Overall CHIP	1.18623	0.6-2.35	0.170779	0.3486	0.4899	0.624205	0.999138	163	225864	446.4	circulatory system
	Diplopia and disorders of binocular vision	JAK2 CHIP	1.18615	0.44-3.22	0.170712	0.508779	0.335533	0.737223	0.999138	3144	225864	368.2	sense organs
	Schizophrenia	TP53 CHIP	1.18612	0.37-3.77	0.170687	0.589394	0.289597	0.772124	0.999138	3722	225864	295.1	mental disorders
	Other disorders of tympanic membrane	SF3B1 CHIP	1.18585	0.29-4.79	0.170463	0.712691	0.239182	0.810965	0.999138	1484	225864	384	sense organs
	Other benign neoplasm of connective and other soft tissue	JAK2 CHIP	1.18566	0.44-3.21	0.170301	0.508644	0.334813	0.737766	0.999138	3736	225864	215	neoplasms
	Aplastic anemia	JAK2 CHIP	1.18558	0.29-4.79	0.170235	0.712759	0.23884	0.81123	0.999138	1895	225864	284	hematopoietic
	Intestinal malabsorption (non-celiac)	ASXL1 CHIP	1.18406	0.59-2.39	0.168945	0.358015	0.471895	0.637002	0.999138	2302	225864	557	digestive
	Congenital anomalies of skull and face bones	Overall CHIP	1.18391	0.47-2.96	0.168821	0.46723	0.361323	0.717858	0.999138	109	225864	749.2	congenital anomalies
	Fracture of vertebral column without mention of spinal cord injury	TP53 CHIP	1.18319	0.52-2.68	0.168215	0.417405	0.403003	0.686946	0.999138	3311	225864	805	injuries & poisonings
	Impaction of intestine	ASXL1 CHIP	1.18305	0.56-2.5	0.1681	0.382671	0.43928	0.660459	0.999138	1515	225864	560.2	digestive
	Acquired coagulation factor deficiency	Splicing factors	1.18305	0.29-4.79	0.168095	0.713141	0.23571	0.813657	0.999138	544	225864	286.4	hematopoietic
	Loose body in joint	ASXL1 CHIP	1.18287	0.29-4.78	0.167939	0.712288	0.235775	0.813607	0.999138	383	225864	742.1	musculoskeletal
	Respiratory complications	DNA damage response genes	1.18244	0.38-3.7	0.167576	0.582394	0.287737	0.773548	0.999138	627	225864	519.2	respiratory
	Gram positive septicemia	TP53 CHIP	1.18243	0.17-8.47	0.167571	1.00444	0.16683	0.867504	0.999138	872	225864	38.2	infectious diseases
	Acute vascular insufficiency of intestine	TET2 CHIP	1.18206	0.37-3.73	0.167262	0.586082	0.28539	0.775346	0.999138	207	225864	441.1	circulatory system
	Other symptoms referable to back	TP53 CHIP	1.18169	0.49-2.88	0.166942	0.454058	0.367666	0.713122	0.999138	4341	225864	724.8	musculoskeletal
	Congenital anomalies of the integument	TP53 CHIP	1.18161	0.16-8.46	0.16688	1.0045	0.166132	0.868053	0.999138	684	225864	757	congenital anomalies
	Cysts of the jaws	DNMT3A CHIP	1.18133	0.52-2.68	0.166644	0.41756	0.39909	0.689827	0.999138	230	225864	526.1	digestive
	Hemarthrosis	TET2 CHIP	1.18124	0.49-2.88	0.166566	0.454116	0.366792	0.713774	0.999138	392	225864	741.5	musculoskeletal
	Phlebitis and thrombophlebitis of lower extremities	ASXL1 CHIP	1.1807	0.58-2.38	0.166105	0.35843	0.463423	0.643061	0.999138	1324	225864	451.2	circulatory system
	Disorders of the globe	PPM1D CHIP	1.18009	0.38-3.69	0.16559	0.582339	0.284353	0.77614	0.999138	960	225864	360	sense organs
	Prolapse of vaginal vault after hysterectomy	PPM1D CHIP	1.17975	0.29-4.79	0.165307	0.715183	0.231139	0.817207	0.999138	430	225864	618.5	genitourinary
	Open wound or laceration of eye or eyelid	PPM1D CHIP	1.17964	0.38-3.71	0.165207	0.584174	0.282805	0.777327	0.999138	958	225864	870.1	injuries & poisonings
	Glossitis	TET2 CHIP	1.17944	0.56-2.5	0.165043	0.383597	0.430251	0.667013	0.999138	617	225864	529.1	digestive
	Other specified disorders involving the immune mechanism	ASXL1 CHIP	1.17932	0.49-2.86	0.16494	0.45139	0.365404	0.71481	0.999138	1367	225864	279.8	endocrine/metabolic
	Symptoms involving head and neck	SF3B1 CHIP	1.17879	0.38-3.7	0.16449	0.58382	0.281749	0.778136	0.999138	2052	225864	293	mental disorders
	Primary thrombocytopenia	ASXL1 CHIP	1.17875	0.38-3.69	0.164451	0.582224	0.282453	0.777596	0.999138	653	225864	287.31	hematopoietic
	Abnormal chest sounds	ASXL1 CHIP	1.17874	0.58-2.39	0.164448	0.359894	0.456933	0.647719	0.999138	1484	225864	512.3	respiratory
	Acute pancreatitis	Splicing factors	1.17874	0.44-3.17	0.164443	0.504582	0.3259	0.7445	0.999138	1634	225864	577.1	digestive
	Secondary malignancy of lymph nodes	JAK2 CHIP	1.17869	0.37-3.71	0.164405	0.584402	0.281322	0.778463	0.999138	2591	225864	198.1	neoplasms
	Costochondritis	Splicing factors	1.17858	0.49-2.86	0.164313	0.451965	0.363552	0.716193	0.999138	3170	225864	733.6	musculoskeletal
	Microscopic hematuria	JAK2 CHIP	1.17826	0.43-3.19	0.164035	0.508496	0.322588	0.747007	0.999138	3126	225864	593.2	genitourinary
	Hallux rigidus	TP53 CHIP	1.17741	0.38-3.7	0.163315	0.583578	0.279851	0.779592	0.999138	1783	225864	735.23	musculoskeletal
	Pneumoconiosis	Splicing factors	1.17683	0.16-8.51	0.162827	1.00927	0.161331	0.871832	0.999138	181	225864	500.2	respiratory
	Cardiac defibrillator in situ	DNA damage response genes	1.17652	0.61-2.29	0.162557	0.33905	0.479448	0.63162	0.999138	1521	225864	426.92	circulatory system
	Complications of labor and delivery NEC	TP53 CHIP	1.17628	0.16-8.67	0.162354	1.01927	0.159284	0.873445	0.999138	3066	225864	669	pregnancy complications
	Sleep related movement disorders	JAK2 CHIP	1.17585	0.57-2.41	0.161991	0.365867	0.44276	0.65794	0.999138	7329	225864	327.7	neurological
	Lower gastrointestinal congenital anomalies	SF3B1 CHIP	1.17561	0.37-3.69	0.161784	0.583808	0.277118	0.781689	0.999138	1742	225864	750.2	congenital anomalies
	Secondary malignant neoplasm of digestive systems	ASXL1 CHIP	1.175	0.44-3.16	0.161264	0.504527	0.319634	0.749246	0.999138	742	225864	198.3	neoplasms
	Postlaminectomy syndrome	SF3B1 CHIP	1.17495	0.37-3.69	0.161226	0.583609	0.276258	0.78235	0.999138	1594	225864	722.8	musculoskeletal
	Circadian rhythm sleep disorder	DNA damage response genes	1.17486	0.44-3.16	0.16115	0.504011	0.319735	0.749169	0.999138	1308	225864	327.6	neurological
	Other unspecified back disorders	TP53 CHIP	1.17447	0.43-3.17	0.160816	0.506958	0.317218	0.751078	0.999138	2415	225864	724.9	musculoskeletal
	Cholesterolosis of gallbladder	JAK2 CHIP	1.17368	0.16-8.4	0.16014	1.00433	0.15945	0.873315	0.999138	1076	225864	575.6	digestive
	Claw toe (acquired)	TET2 CHIP	1.17344	0.29-4.8	0.159942	0.718622	0.222567	0.823872	0.999138	117	225864	735.22	musculoskeletal
	Ulcerative colitis	TP53 CHIP	1.17344	0.37-3.68	0.159937	0.583384	0.274153	0.783967	0.999138	2303	225864	555.2	digestive
	Optic atrophy	Splicing factors	1.17285	0.58-2.37	0.159435	0.359778	0.443149	0.657658	0.999138	2193	225864	377.1	sense organs
	Chronic bronchitis	JAK2 CHIP	1.17284	0.57-2.42	0.159427	0.369158	0.431866	0.665839	0.999138	6743	225864	496.2	respiratory
	Acute rheumatic heart disease	ASXL1 CHIP	1.17282	0.16-8.45	0.159409	1.00779	0.158177	0.874318	0.999138	156	225864	394.4	circulatory system
	Paranoid disorders	Splicing factors	1.17269	0.29-4.73	0.159303	0.712002	0.223739	0.82296	0.999138	1298	225864	295.2	mental disorders
	Intestinal infection due to C. difficile	Splicing factors	1.17269	0.37-3.67	0.1593	0.582444	0.273502	0.784467	0.999138	995	225864	8.52	infectious diseases
	Aphakia and other disorders of lens	TP53 CHIP	1.17267	0.29-4.75	0.159281	0.713523	0.223232	0.823355	0.999138	1031	225864	379.3	sense organs
	Secondary diabetes mellitus	PPM1D CHIP	1.1725	0.58-2.37	0.159136	0.358797	0.443525	0.657386	0.999138	2823	225864	249	endocrine/metabolic
	Sleep related leg cramps	JAK2 CHIP	1.17201	0.16-8.42	0.158716	1.00609	0.157755	0.87465	0.999138	670	225864	327.72	neurological
	Labyrinthitis	Splicing factors	1.17177	0.43-3.16	0.158515	0.505623	0.313504	0.753898	0.999138	1152	225864	386.3	sense organs
	Peritoneal adhesions (postoperative) (postinfection)	TP53 CHIP	1.17166	0.37-3.67	0.158419	0.583061	0.271702	0.785851	0.999138	2653	225864	568.1	digestive
	Facial nerve disorders [CN7]	JAK2 CHIP	1.17137	0.29-4.73	0.158178	0.712567	0.221983	0.824327	0.999138	2056	225864	352.2	neurological
	Pulmonary insufficiency or respiratory failure following trauma and surgery	SF3B1 CHIP	1.17127	0.29-4.74	0.158088	0.713335	0.221618	0.824612	0.999138	1004	225864	509.3	respiratory
	Other disorders of urethra and urinary tract	Splicing factors	1.17095	0.6-2.28	0.157819	0.340179	0.463928	0.642699	0.999138	2123	225864	597	genitourinary
	Paranoid disorders	TET2 CHIP	1.17084	0.55-2.48	0.157721	0.382154	0.412716	0.679815	0.999138	1298	225864	295.2	mental disorders
	Anorexia	TP53 CHIP	1.17083	0.43-3.16	0.157716	0.506842	0.311174	0.755668	0.999138	2975	225864	260.6	endocrine/metabolic
	Benign neoplasm of pituitary gland and craniopharyngeal duct (pouch)	PPM1D CHIP	1.17012	0.29-4.72	0.157104	0.711355	0.220852	0.825208	0.999138	1060	225864	227.3	neoplasms
	Choroidal degenerations	DNMT3A CHIP	1.16988	0.55-2.5	0.156898	0.387901	0.404479	0.685861	0.999138	206	225864	363.4	sense organs
	Cancer of larynx, pharynx, nasal cavities	PPM1D CHIP	1.16972	0.37-3.66	0.156765	0.582594	0.269081	0.787867	0.999138	734	225864	149	neoplasms
	Diabetes insipidus	TET2 CHIP	1.16969	0.29-4.75	0.156739	0.71498	0.219222	0.826477	0.999138	244	225864	253.3	endocrine/metabolic
	Cancer of brain and nervous system	Splicing factors	1.16968	0.29-4.72	0.156728	0.711941	0.220142	0.82576	0.999138	812	225864	191.1	neoplasms
	Intestinal obstruction without mention of hernia	SF3B1 CHIP	1.16907	0.6-2.29	0.156205	0.342393	0.456215	0.648235	0.999138	5435	225864	560	digestive
	Heartburn	TP53 CHIP	1.16883	0.57-2.38	0.156	0.362599	0.430227	0.66703	0.999138	6622	225864	530.9	digestive
	Congenital anomalies of abdominal wall; diaphram	DNA damage response genes	1.1688	0.16-8.41	0.155976	1.00699	0.154894	0.876905	0.999138	204	225864	756.1	congenital anomalies
	Congenital pigmentary anomalies of skin	Overall CHIP	1.16863	0.47-2.9	0.15583	0.463908	0.335906	0.736941	0.999138	119	225864	691.3	dermatologic
	Other aneurysm	JAK2 CHIP	1.16832	0.54-2.52	0.155569	0.391551	0.397314	0.691136	0.999138	5029	225864	442	circulatory system
	Arterial dissection	PPM1D CHIP	1.16823	0.16-8.37	0.155489	1.00479	0.154748	0.87702	0.999138	404	225864	442.4	circulatory system
	Telogen effluvium	TET2 CHIP	1.16815	0.52-2.63	0.155423	0.414701	0.374784	0.707821	0.999138	667	225864	704.12	dermatologic
	Abnormal arterial blood gases	DNMT3A CHIP	1.16791	0.62-2.2	0.155217	0.32411	0.478902	0.632009	0.999138	315	225864	790.9	symptoms
	Endometrial hyperplasia	Splicing factors	1.16789	0.29-4.73	0.1552	0.714062	0.217348	0.827937	0.999138	1063	225864	621	genitourinary
	Osteochondropathies	TET2 CHIP	1.16735	0.62-2.19	0.154739	0.321015	0.482032	0.629783	0.999138	1044	225864	732	musculoskeletal
	Cervical cancer and dysplasia	DNA damage response genes	1.16705	0.62-2.2	0.154477	0.323917	0.476902	0.633432	0.999138	5142	225864	180	neoplasms
	Polyp of corpus uteri	PPM1D CHIP	1.16701	0.48-2.85	0.154444	0.455465	0.33909	0.734542	0.999138	2956	225864	622.1	genitourinary
	Open wound of ear	ASXL1 CHIP	1.16698	0.29-4.72	0.154423	0.712587	0.216708	0.828436	0.999138	489	225864	870.2	injuries & poisonings
	Infusion and transfusion reaction	Overall CHIP	1.16689	0.63-2.17	0.15434	0.315675	0.488921	0.624897	0.999138	204	225864	942	injuries & poisonings
	Hereditary disturbances in tooth structure	DNA damage response genes	1.16686	0.29-4.71	0.154315	0.711918	0.21676	0.828396	0.999138	540	225864	520.1	digestive
	Ulceration of the lower GI tract	SF3B1 CHIP	1.16646	0.37-3.66	0.153974	0.583982	0.263662	0.79204	0.999138	1650	225864	556	digestive
	Valvular heart disease/ heart chambers	PPM1D CHIP	1.16636	0.37-3.65	0.153892	0.582427	0.264226	0.791606	0.999138	933	225864	747.12	congenital anomalies
	Eating disorder	Splicing factors	1.16626	0.29-4.71	0.153805	0.711645	0.216127	0.828889	0.999138	1800	225864	305.2	mental disorders
	Acute and chronic tonsillitis	SF3B1 CHIP	1.1662	0.29-4.72	0.15375	0.712845	0.215686	0.829233	0.999138	4886	225864	474	respiratory
	Iatrogenic pulmonary embolism and infarction	ASXL1 CHIP	1.16538	0.16-8.38	0.153044	1.00652	0.152053	0.879145	0.999138	183	225864	452.1	circulatory system
	Nonallopathic lesions NEC	ASXL1 CHIP	1.1653	0.62-2.18	0.152979	0.320587	0.477184	0.633231	0.999138	2633	225864	769	symptoms
	Valvular heart disease/ heart chambers	TET2 CHIP	1.16481	0.62-2.19	0.152554	0.321333	0.474755	0.634962	0.999138	933	225864	747.12	congenital anomalies
	Diverticulum of esophagus, acquired	DNMT3A CHIP	1.16474	0.59-2.29	0.152494	0.344404	0.442775	0.657928	0.999138	205	225864	530.6	digestive
	Hypoparathyroidism	SF3B1 CHIP	1.16456	0.16-8.36	0.152342	1.00547	0.151514	0.87957	0.999138	705	225864	252.2	endocrine/metabolic
	Anisometropia	PPM1D CHIP	1.16447	0.37-3.65	0.152269	0.583061	0.261155	0.793973	0.999138	744	225864	368.3	sense organs
	Lack of normal physiological development, unspecified	DNMT3A CHIP	1.16439	0.28-4.76	0.152195	0.718222	0.211905	0.832181	0.999138	194	225864	264.9	endocrine/metabolic
	Polymyalgia Rheumatica	Splicing factors	1.16438	0.51-2.63	0.152188	0.416615	0.365295	0.714891	0.999138	923	225864	717	musculoskeletal
	Diseases of lips	SF3B1 CHIP	1.16403	0.37-3.65	0.151889	0.583752	0.260195	0.794713	0.999138	2085	225864	528.5	digestive
	Hypotony of eye	DNMT3A CHIP	1.16381	0.47-2.87	0.151696	0.460883	0.329142	0.742049	0.999138	123	225864	360.3	sense organs
	Left bundle branch block	SF3B1 CHIP	1.16379	0.57-2.38	0.151686	0.364032	0.416683	0.67691	0.999138	2679	225864	426.32	circulatory system
	Chronic pancreatitis	PPM1D CHIP	1.16338	0.37-3.64	0.151333	0.581753	0.260133	0.794761	0.999138	1286	225864	577.2	digestive
	Bacterial pneumonia	TP53 CHIP	1.16329	0.55-2.48	0.151256	0.38629	0.391561	0.695382	0.999138	4741	225864	480.1	respiratory
	Stricture of artery	JAK2 CHIP	1.16327	0.29-4.72	0.151237	0.714625	0.211632	0.832394	0.999138	1381	225864	447.1	circulatory system
	Benign neoplasm of brain, cranial nerves, meninges	SF3B1 CHIP	1.16303	0.37-3.66	0.151027	0.584351	0.258452	0.796058	0.999138	1694	225864	225.1	neoplasms
	Myasthenia gravis	DNA damage response genes	1.16262	0.29-4.71	0.150679	0.713624	0.211146	0.832773	0.999138	367	225864	358.1	neurological
	Gonococcal infections	TET2 CHIP	1.16248	0.29-4.69	0.150553	0.711827	0.211501	0.832496	0.999138	797	225864	90.2	infectious diseases
	Malunion and nonunion of fracture	ASXL1 CHIP	1.16241	0.55-2.46	0.150499	0.38225	0.39372	0.693788	0.999138	1447	225864	733.8	musculoskeletal
	Poisoning by agents primarily affecting the cardiovascular system	TET2 CHIP	1.16239	0.48-2.83	0.150477	0.453851	0.331555	0.740225	0.999138	408	225864	972	injuries & poisonings
	Unspecified disorder of lipoid metabolism	TP53 CHIP	1.16228	0.48-2.84	0.150388	0.456224	0.329635	0.741675	0.999138	2478	225864	272.9	endocrine/metabolic
	Anatomical abnormatilies of kidney and ureters	DNMT3A CHIP	1.16227	0.57-2.37	0.150377	0.362467	0.414872	0.678235	0.999138	292	225864	586.1	genitourinary
	Dentofacial anomalies, including malocclusion	TET2 CHIP	1.1622	0.58-2.35	0.150316	0.358331	0.419488	0.67486	0.999138	1019	225864	524	digestive
	Toxic effect of other metals	Overall CHIP	1.16208	0.53-2.53	0.150212	0.395955	0.379368	0.704415	0.999138	120	225864	985	injuries & poisonings
	Lumbosacral spondylolysis, congenital	Expanded CHIP	1.16175	0.54-2.52	0.149928	0.394695	0.379858	0.704051	0.999138	135	225864	754.1	congenital anomalies
	Circadian rhythm sleep disorder	TET2 CHIP	1.16152	0.62-2.18	0.149727	0.320484	0.46719	0.640364	0.999138	1308	225864	327.6	neurological
	Adverse drug events and drug allergies	SF3B1 CHIP	1.16148	0.57-2.36	0.149694	0.362032	0.413482	0.679254	0.999138	6302	225864	979	injuries & poisonings
	Disorders of the pituitary gland and its hypothalamic control	ASXL1 CHIP	1.1614	0.64-2.11	0.149623	0.305687	0.489466	0.624512	0.999138	2900	225864	253	endocrine/metabolic
	Juvenile osteochondrosis	TET2 CHIP	1.16117	0.48-2.82	0.149425	0.453053	0.329817	0.741538	0.999138	577	225864	732.1	musculoskeletal
	Pelvic peritoneal adhesions, female (postoperative) (postinfection)	TET2 CHIP	1.16103	0.58-2.34	0.149309	0.358175	0.416861	0.67678	0.999138	1381	225864	614.1	genitourinary
	Unspecified polyarthropathy or polyarthritis	TET2 CHIP	1.1606	0.55-2.46	0.14894	0.38363	0.388238	0.69784	0.999138	590	225864	716.1	musculoskeletal
	Duodenitis	Splicing factors	1.16057	0.55-2.46	0.148915	0.383361	0.388446	0.697686	0.999138	2141	225864	535.6	digestive
	Apnea	TP53 CHIP	1.16054	0.29-4.68	0.148887	0.711923	0.209134	0.834344	0.999138	1660	225864	513.31	respiratory
	Nonsenile Cataract	TP53 CHIP	1.16047	0.29-4.71	0.148829	0.715046	0.208139	0.83512	0.999138	844	225864	366.1	sense organs
	Candidiasis of skin and nails	ASXL1 CHIP	1.15989	0.6-2.25	0.148329	0.337994	0.438852	0.660769	0.999138	2487	225864	112.3	infectious diseases
	Emphysema	SF3B1 CHIP	1.15985	0.62-2.16	0.148287	0.316421	0.468636	0.63933	0.999138	4903	225864	496.1	respiratory
	Mittelschmerz	DNMT3A CHIP	1.15982	0.28-4.73	0.148262	0.71745	0.206651	0.836282	0.999138	165	225864	626.21	genitourinary
	Other disorders of peritoneum	TP53 CHIP	1.15978	0.43-3.13	0.148233	0.506221	0.292823	0.769657	0.999138	3578	225864	568	digestive
	Abnormal results of function study of thyroid	JAK2 CHIP	1.1589	0.43-3.14	0.147475	0.508386	0.290086	0.771751	0.999138	3726	225864	246.7	endocrine/metabolic
	Nerve plexus lesions	DNA damage response genes	1.1587	0.43-3.11	0.1473	0.504273	0.292104	0.770207	0.999138	1017	225864	353.1	neurological
	Polyarteritis nodosa and allied conditions	JAK2 CHIP	1.15823	0.29-4.69	0.146897	0.71353	0.205874	0.836889	0.999138	1661	225864	446	circulatory system
	Arthralgia/ankylosis of temporomandibular joint	SF3B1 CHIP	1.15804	0.16-8.31	0.146725	1.00547	0.145928	0.883979	0.999138	930	225864	526.42	digestive
	Genu valgum or varum (acquired)	ASXL1 CHIP	1.15795	0.48-2.81	0.146647	0.452442	0.324124	0.745844	0.999138	783	225864	736.4	musculoskeletal
	Urinary obstruction	PPM1D CHIP	1.15789	0.54-2.47	0.146602	0.387185	0.378635	0.704959	0.999138	1319	225864	599.1	genitourinary
	Hypoglycemia	PPM1D CHIP	1.15753	0.6-2.25	0.146287	0.338461	0.432211	0.665588	0.999138	3987	225864	251.1	endocrine/metabolic
	Insulin pump user	SF3B1 CHIP	1.15752	0.63-2.13	0.146282	0.311629	0.469411	0.638776	0.999138	8757	225864	250.3	endocrine/metabolic
	Hydrocele	Splicing factors	1.15737	0.54-2.47	0.146151	0.386141	0.378493	0.705065	0.999138	1464	225864	603.1	genitourinary
	Benign neoplasm of lip, oral cavity, and pharynx	DNA damage response genes	1.15733	0.48-2.81	0.146115	0.451905	0.323331	0.746445	0.999138	950	225864	210	neoplasms
	Nonrheumatic pulmonary valve disorders	ASXL1 CHIP	1.15725	0.55-2.45	0.146047	0.382871	0.381453	0.702867	0.999138	1249	225864	395.4	circulatory system
	Diverticulitis	JAK2 CHIP	1.15718	0.51-2.63	0.14599	0.41901	0.348417	0.727527	0.999138	4771	225864	562.2	digestive
	Atrioventricular block, complete	ASXL1 CHIP	1.15685	0.59-2.26	0.145704	0.340935	0.427365	0.669114	0.999138	960	225864	426.24	circulatory system
	Multiple myeloma	ASXL1 CHIP	1.15678	0.37-3.62	0.145643	0.582537	0.250015	0.802576	0.999138	550	225864	204.4	neoplasms
	Poisoning by agents primarily acting on the smooth and skeletal muscles and respiratory system	Expanded CHIP	1.15678	0.36-3.71	0.145639	0.595172	0.244701	0.806688	0.999138	90	225864	975	injuries & poisonings
	Hydrocephalus	TET2 CHIP	1.1565	0.51-2.6	0.145396	0.41419	0.351036	0.725561	0.999138	595	225864	331.1	neurological
	Congenital anomalies of posterior segment of eye	TET2 CHIP	1.15634	0.51-2.61	0.145258	0.414399	0.350527	0.725943	0.999138	509	225864	753.2	congenital anomalies
	Cyst of kidney, acquired	JAK2 CHIP	1.1563	0.61-2.21	0.145224	0.330429	0.4395	0.660299	0.999138	7388	225864	586.2	genitourinary
	Cystic kidney disease	DNA damage response genes	1.15629	0.65-2.06	0.145219	0.294467	0.493159	0.621901	0.999138	2032	225864	751.21	congenital anomalies
	Gouty arthropathy	SF3B1 CHIP	1.15619	0.54-2.47	0.145128	0.388282	0.373769	0.708576	0.999138	2577	225864	274.11	endocrine/metabolic
	Perforation of tympanic membrane	JAK2 CHIP	1.15612	0.16-8.28	0.145069	1.00431	0.144446	0.885148	0.999138	1108	225864	384.4	sense organs
	Urethral stricture (not specified as infectious)	DNA damage response genes	1.15605	0.47-2.82	0.145005	0.455012	0.318685	0.749965	0.999138	674	225864	597.1	genitourinary
	Rupture of synovium	Splicing factors	1.15588	0.59-2.25	0.144862	0.339168	0.427111	0.669298	0.999138	2855	225864	727.5	musculoskeletal
	Ptosis of eyelid	SF3B1 CHIP	1.15535	0.57-2.36	0.144407	0.363838	0.396899	0.691442	0.999138	3069	225864	374.3	sense organs
	Subjective visual disturbances	SF3B1 CHIP	1.15527	0.54-2.46	0.144333	0.386105	0.373819	0.708539	0.999138	4631	225864	368.9	sense organs
	Alkalosis	Splicing factors	1.15522	0.37-3.62	0.144287	0.582158	0.247849	0.804252	0.999138	1167	225864	276.42	endocrine/metabolic
	Abnormal granulation tissue	PPM1D CHIP	1.15512	0.37-3.62	0.144203	0.582429	0.247588	0.804453	0.999138	930	225864	701.5	dermatologic
	Retinal detachments and defects	TP53 CHIP	1.15511	0.47-2.82	0.144194	0.454912	0.316971	0.751266	0.999138	3055	225864	361	sense organs
	Bursitis disorders	SF3B1 CHIP	1.15484	0.43-3.12	0.143964	0.506939	0.283988	0.77642	0.999138	2035	225864	727.2	musculoskeletal
	Heart failure with reduced EF [Systolic or combined heart failure]	JAK2 CHIP	1.15479	0.54-2.48	0.143921	0.390924	0.368155	0.712758	0.999138	5791	225864	428.3	circulatory system
	Diseases of pancreas	TP53 CHIP	1.15451	0.57-2.35	0.143675	0.362304	0.39656	0.691692	0.999138	5339	225864	577	digestive
	Malignant neoplasm of kidney, except pelvis	TP53 CHIP	1.15445	0.29-4.67	0.14362	0.713229	0.201365	0.840413	0.999138	1110	225864	189.11	neoplasms
	Cancer of other male genital organs	TET2 CHIP	1.15385	0.51-2.61	0.143102	0.4162	0.343829	0.730975	0.999138	466	225864	187	neoplasms
	Cardiac congenital anomalies	TP53 CHIP	1.15372	0.47-2.81	0.142993	0.454361	0.314711	0.752981	0.999138	3708	225864	747.1	congenital anomalies
	Benign neoplasm of bone and articular cartilage	JAK2 CHIP	1.15356	0.16-8.26	0.142856	1.00464	0.142196	0.886925	0.999138	879	225864	213	neoplasms
	Traumatic amputation	TET2 CHIP	1.15354	0.51-2.59	0.142834	0.413412	0.345501	0.729718	0.999138	663	225864	872	injuries & poisonings
	Open wound or laceration of eye or eyelid	TET2 CHIP	1.15276	0.59-2.24	0.142156	0.338695	0.419718	0.674692	0.999138	958	225864	870.1	injuries & poisonings
	Abnormal chest sounds	Splicing factors	1.1526	0.47-2.81	0.142023	0.45471	0.312337	0.754784	0.999138	1484	225864	512.3	respiratory
	Endometriosis	PPM1D CHIP	1.15213	0.42-3.12	0.141612	0.508903	0.27827	0.780805	0.999138	3773	225864	615	genitourinary
	Streptococcus infection	SF3B1 CHIP	1.15193	0.37-3.61	0.141435	0.583274	0.242484	0.808405	0.999138	2955	225864	41.2	infectious diseases
	Rheumatism, unspecified and fibrositis	Splicing factors	1.15189	0.16-8.26	0.141403	1.00535	0.140651	0.888146	0.999138	397	225864	729.1	musculoskeletal
	Pilonidal cyst	PPM1D CHIP	1.15166	0.16-8.25	0.141208	1.00442	0.140586	0.888197	0.999138	757	225864	686.3	dermatologic
	Male infertility and abnormal spermatozoa	TET2 CHIP	1.15164	0.57-2.33	0.141188	0.358976	0.393307	0.694093	0.999138	1228	225864	609	genitourinary
	Eosinophilic esophagitis	TET2 CHIP	1.15159	0.37-3.61	0.141143	0.582725	0.242213	0.808615	0.999138	534	225864	530.15	digestive
	Encounter for long-term (current) use of antiplatelets/antithrombotics	TP53 CHIP	1.15056	0.51-2.61	0.140245	0.417323	0.336059	0.736827	0.999138	3334	225864	457.2	circulatory system
	Cancer of brain and nervous system	SF3B1 CHIP	1.15045	0.16-8.25	0.140151	1.00511	0.139439	0.889104	0.999138	812	225864	191.1	neoplasms
	Benign mammary dysplasias	SF3B1 CHIP	1.15044	0.59-2.24	0.140144	0.339759	0.412481	0.679987	0.999138	10959	225864	610	genitourinary
	Other allied disorders of spine	TP53 CHIP	1.15043	0.43-3.1	0.140132	0.506388	0.276729	0.781988	0.999138	2757	225864	721.8	musculoskeletal
	Pediculosis and phthirus infestation	Expanded CHIP	1.15022	0.56-2.35	0.139952	0.363903	0.384587	0.700544	0.999138	300	225864	132.1	infectious diseases
	Cancer of intrathoracic organs	ASXL1 CHIP	1.15008	0.16-8.28	0.139829	1.00697	0.138861	0.88956	0.999138	175	225864	164	neoplasms
	Allergies, other	JAK2 CHIP	1.15001	0.6-2.19	0.139768	0.328558	0.425398	0.670546	0.999138	10721	225864	949	injuries & poisonings
	Cysts of the jaws	Expanded CHIP	1.14983	0.58-2.26	0.13961	0.345569	0.404001	0.686212	0.999138	230	225864	526.1	digestive
	Respiratory abnormalities	SF3B1 CHIP	1.14957	0.61-2.18	0.13939	0.325364	0.428413	0.668351	0.999138	6732	225864	513	respiratory
	Acute glomerulonephritis, NOS	Overall CHIP	1.14937	0.53-2.49	0.139213	0.395287	0.35218	0.724703	0.999138	135	225864	580.13	genitourinary
	Anaphylactic shock NOS	ASXL1 CHIP	1.14917	0.47-2.78	0.139044	0.451402	0.308027	0.758062	0.999138	1245	225864	946	injuries & poisonings
	Benign neoplasm of respiratory and intrathoracic organs	DNA damage response genes	1.14913	0.37-3.6	0.139005	0.582401	0.238676	0.811357	0.999138	550	225864	212	neoplasms
	Disorders of uterus, NEC	JAK2 CHIP	1.14895	0.36-3.65	0.138848	0.589274	0.235625	0.813724	0.999138	4172	225864	619.2	genitourinary
	Cellulitis and abscess of trunk	Splicing factors	1.14886	0.61-2.16	0.138773	0.321698	0.431378	0.666194	0.999138	5398	225864	681.7	dermatologic
	Benign neoplasm of male genital organs	TET2 CHIP	1.14875	0.51-2.61	0.138679	0.41825	0.331568	0.740215	0.999138	324	225864	222	neoplasms
	Poisoning by antibiotics	JAK2 CHIP	1.1487	0.56-2.35	0.138629	0.364747	0.38007	0.703894	0.999138	8172	225864	960	injuries & poisonings
	Cyst of kidney, acquired	TP53 CHIP	1.14849	0.65-2.03	0.138444	0.290051	0.477309	0.633142	0.999138	7388	225864	586.2	genitourinary
	Atrioventricular block, complete	DNA damage response genes	1.14827	0.58-2.26	0.138258	0.345684	0.399954	0.689191	0.999138	960	225864	426.24	circulatory system
	End stage renal disease	SF3B1 CHIP	1.14827	0.37-3.61	0.138253	0.584433	0.23656	0.812998	0.999138	2536	225864	585.32	genitourinary
	Poisoning by water, mineral, and uric acid metabolism drugs	Overall CHIP	1.14824	0.55-2.38	0.138228	0.371163	0.372418	0.709582	0.999138	122	225864	974	injuries & poisonings
	Acute gastritis	ASXL1 CHIP	1.14798	0.59-2.23	0.138006	0.337705	0.408658	0.682791	0.999138	2626	225864	535.1	digestive
	Non-autoimmune hemolytic anemias	TET2 CHIP	1.1476	0.16-8.33	0.137671	1.01152	0.136104	0.891739	0.999138	103	225864	283.2	hematopoietic
	Pathologic fracture	SF3B1 CHIP	1.14741	0.42-3.1	0.13751	0.507884	0.270752	0.786582	0.999138	1870	225864	743.2	musculoskeletal
	Pallor and flushing	TP53 CHIP	1.14686	0.42-3.11	0.137025	0.5096	0.268887	0.788016	0.999138	3982	225864	782.6	symptoms
	Urinary complications NEC	DNA damage response genes	1.1463	0.43-3.09	0.136535	0.50549	0.270105	0.78708	0.999138	750	225864	597.2	genitourinary
	Toxic effect of other substances, chiefly nonmedicinal as to source	DNMT3A CHIP	1.14627	0.59-2.24	0.13651	0.340728	0.400643	0.688683	0.999138	361	225864	989	injuries & poisonings
	Myringitis	DNMT3A CHIP	1.14615	0.47-2.81	0.136412	0.457578	0.298117	0.765614	0.999138	187	225864	384.1	sense organs
	Other venous embolism and thrombosis	JAK2 CHIP	1.14612	0.6-2.18	0.136378	0.327844	0.415985	0.677421	0.999138	9546	225864	452	circulatory system
	Hydronephrosis	TP53 CHIP	1.14595	0.51-2.59	0.136237	0.415646	0.327771	0.743085	0.999138	4744	225864	595	genitourinary
	Carcinoma in situ of skin	SF3B1 CHIP	1.1459	0.56-2.35	0.136188	0.366015	0.372081	0.709832	0.999138	1978	225864	172.3	neoplasms
	Hemorrhage NOS	Splicing factors	1.14568	0.51-2.58	0.136001	0.41373	0.32872	0.742367	0.999138	1843	225864	459.1	circulatory system
	Autoimmune disease NEC	TET2 CHIP	1.14564	0.64-2.04	0.135967	0.29381	0.46277	0.643529	0.999138	1100	225864	279.2	endocrine/metabolic
	Localized adiposity	SF3B1 CHIP	1.14548	0.16-8.22	0.135822	1.00541	0.135092	0.892539	0.999138	1353	225864	278.3	endocrine/metabolic
	Cholecystitis without cholelithiasis	SF3B1 CHIP	1.14545	0.42-3.09	0.135796	0.506627	0.268039	0.788669	0.999138	3388	225864	574.3	digestive
	Fracture of humerus	SF3B1 CHIP	1.14543	0.42-3.1	0.135782	0.507578	0.26751	0.789077	0.999138	2068	225864	803.1	injuries & poisonings
	Chronic obstructive asthma	PPM1D CHIP	1.14533	0.47-2.78	0.135695	0.452838	0.299654	0.764441	0.999138	1655	225864	495.1	respiratory
	Cervicocranial/Cervicobrachial syndrome	Expanded CHIP	1.14529	0.64-2.06	0.135658	0.299386	0.453121	0.650461	0.999138	288	225864	767	symptoms
	Spinal cord injury without evidence of spinal bone injury	DNMT3A CHIP	1.14508	0.64-2.04	0.135478	0.295388	0.458646	0.646489	0.999138	460	225864	952	injuries & poisonings
	Pseudomonal pneumonia	DNMT3A CHIP	1.14508	0.47-2.81	0.135477	0.457384	0.296199	0.767078	0.999138	192	225864	480.12	respiratory
	Other persistent mental disorders due to conditions classified elsewhere	DNA damage response genes	1.14497	0.61-2.15	0.135377	0.321371	0.421249	0.673574	0.999138	1890	225864	290.3	mental disorders
	Temporomandibular joint disorder, unspecified	DNA damage response genes	1.14447	0.61-2.15	0.134942	0.3211	0.420248	0.674304	0.999138	2828	225864	526.41	digestive
	Renal failure NOS	ASXL1 CHIP	1.14383	0.61-2.15	0.134384	0.321154	0.418442	0.675624	0.999138	1736	225864	585.2	genitourinary
	Symbolic dysfunction	DNMT3A CHIP	1.14379	0.64-2.04	0.134348	0.295882	0.454057	0.649788	0.999138	427	225864	292.12	mental disorders
	Thyrotoxicosis with or without goiter	SF3B1 CHIP	1.14351	0.5-2.59	0.134102	0.41731	0.321348	0.747947	0.999138	4773	225864	242	endocrine/metabolic
	Pituitary hypofunction	DNMT3A CHIP	1.1431	0.64-2.04	0.13374	0.29493	0.453463	0.650216	0.999138	506	225864	253.2	endocrine/metabolic
	Aortic valve disease	PPM1D CHIP	1.14304	0.16-8.27	0.133695	1.00979	0.132399	0.894669	0.999138	171	225864	394.3	circulatory system
	Separation of retinal layers	DNA damage response genes	1.14304	0.36-3.58	0.133687	0.582794	0.22939	0.818566	0.999138	520	225864	362.31	sense organs
	Abnormal heart sounds	SF3B1 CHIP	1.14266	0.67-1.94	0.133356	0.271086	0.491933	0.622767	0.999138	7901	225864	396	circulatory system
	Solitary pulmonary nodule	JAK2 CHIP	1.14257	0.64-2.03	0.133284	0.292954	0.454966	0.649133	0.999138	10446	225864	514.2	respiratory
	Phlebitis and thrombophlebitis	ASXL1 CHIP	1.14243	0.67-1.95	0.133157	0.272064	0.489435	0.624534	0.999138	2789	225864	451	circulatory system
	Hypertrophy of female genital organs	DNA damage response genes	1.14212	0.54-2.43	0.132883	0.384217	0.345853	0.729453	0.999138	2973	225864	623	genitourinary
	Sialoadenitis	ASXL1 CHIP	1.14174	0.51-2.56	0.132551	0.412448	0.321376	0.747926	0.999138	1310	225864	527.2	digestive
	Acute bronchospasm	PPM1D CHIP	1.14099	0.47-2.77	0.131899	0.45203	0.291792	0.770446	0.999138	2111	225864	498	respiratory
	Bladder neck obstruction	ASXL1 CHIP	1.14088	0.58-2.23	0.1318	0.341471	0.385977	0.699514	0.999138	910	225864	596.1	genitourinary
	Disorders of diaphragm	DNA damage response genes	1.1405	0.51-2.56	0.131469	0.413474	0.317961	0.750515	0.999138	1140	225864	513.8	respiratory
	Dermatitis herpetiformis	Expanded CHIP	1.14049	0.46-2.83	0.131455	0.464432	0.283046	0.777142	0.999138	113	225864	695.21	dermatologic
	Paranoid disorders	DNA damage response genes	1.14005	0.36-3.57	0.131074	0.581699	0.22533	0.821722	0.999138	1298	225864	295.2	mental disorders
	Polyneuropathy in diabetes	JAK2 CHIP	1.14	0.53-2.44	0.131031	0.388846	0.336974	0.736136	0.999138	6389	225864	250.6	endocrine/metabolic
	Thyroid cancer	Splicing factors	1.13994	0.42-3.07	0.130974	0.505077	0.259315	0.795392	0.999138	1722	225864	193	neoplasms
	Benign neoplasm of ovary	TET2 CHIP	1.13973	0.59-2.21	0.130794	0.338613	0.386265	0.6993	0.999138	1080	225864	220	neoplasms
	Myringitis	Overall CHIP	1.13963	0.6-2.18	0.130701	0.331059	0.394797	0.692993	0.999138	187	225864	384.1	sense organs
	Premenstrual tension syndromes	TET2 CHIP	1.1396	0.47-2.77	0.130678	0.452313	0.28891	0.77265	0.999138	1005	225864	626.4	genitourinary
	Hemangioma of skin and subcutaneous tissue	JAK2 CHIP	1.13948	0.61-2.13	0.130572	0.319603	0.408545	0.682874	0.999138	8424	225864	228.1	neoplasms
	Inguinal hernia	JAK2 CHIP	1.13943	0.52-2.48	0.130527	0.396857	0.328903	0.742229	0.999138	5511	225864	550.1	digestive
	Hemoptysis	Splicing factors	1.13892	0.54-2.41	0.130082	0.383347	0.339331	0.73436	0.999138	2387	225864	516.1	respiratory
	Chronic periodontitis	TET2 CHIP	1.1389	0.54-2.41	0.13006	0.383041	0.339545	0.734199	0.999138	721	225864	523.32	digestive
	Irregular menstrual bleeding	ASXL1 CHIP	1.13881	0.42-3.09	0.129984	0.508757	0.255493	0.798342	0.999138	4029	225864	626.14	genitourinary
	Acquired deformities of finger	JAK2 CHIP	1.13879	0.16-8.15	0.129967	1.00432	0.129408	0.897035	0.999138	909	225864	736.2	musculoskeletal
	Respiratory failure, insufficiency, arrest	JAK2 CHIP	1.13862	0.6-2.17	0.129814	0.329044	0.394518	0.693199	0.999138	9792	225864	509	respiratory
	Prurigo and Lichen	TP53 CHIP	1.13851	0.5-2.57	0.129719	0.416193	0.31168	0.755284	0.999138	4000	225864	695.7	dermatologic
	Subdural hemorrhage (injury)	DNA damage response genes	1.1384	0.16-8.25	0.129621	1.01039	0.128288	0.897921	0.999138	148	225864	818.1	injuries & poisonings
	Amyloidosis	SF3B1 CHIP	1.13834	0.16-8.19	0.129568	1.00707	0.128658	0.897628	0.999138	377	225864	270.33	endocrine/metabolic
	Acne	PPM1D CHIP	1.13827	0.62-2.08	0.129511	0.308174	0.420251	0.674302	0.999138	9734	225864	706.1	dermatologic
	Vascular complications of surgery and medical procedures	DNMT3A CHIP	1.13745	0.65-1.99	0.128792	0.284986	0.451923	0.651325	0.999138	390	225864	856	injuries & poisonings
	Cancer of other male genital organs	DNA damage response genes	1.13728	0.36-3.59	0.128637	0.585833	0.21958	0.826199	0.999138	466	225864	187	neoplasms
	Color vision deficiencies	Overall CHIP	1.13706	0.52-2.47	0.128447	0.396665	0.323816	0.746077	0.999138	131	225864	368.5	sense organs
	Hypoparathyroidism	ASXL1 CHIP	1.13705	0.36-3.56	0.128437	0.581912	0.220716	0.825314	0.999138	705	225864	252.2	endocrine/metabolic
	Periodontitis (acute or chronic)	Splicing factors	1.1368	0.54-2.41	0.128219	0.383082	0.334703	0.737849	0.999138	2932	225864	523.3	digestive
	Inflammatory diseases of female pelvic organs	JAK2 CHIP	1.13664	0.63-2.06	0.128074	0.302266	0.423712	0.671776	0.999138	19049	225864	614	genitourinary
	Alteration of consciousness	Splicing factors	1.13628	0.64-2.02	0.127756	0.294455	0.433872	0.664381	0.999138	4866	225864	291.8	mental disorders
	Melanomas of skin	JAK2 CHIP	1.13573	0.36-3.59	0.127272	0.587656	0.216575	0.828539	0.999138	2172	225864	172.11	neoplasms
	Diseases of the jaws	JAK2 CHIP	1.13565	0.53-2.43	0.127202	0.38786	0.327958	0.742943	0.999138	7426	225864	526	digestive
	Umbilical hernia	SF3B1 CHIP	1.13556	0.5-2.56	0.127124	0.415718	0.305795	0.759761	0.999138	4737	225864	550.4	digestive
	Atrioventricular [AV] block	JAK2 CHIP	1.13543	0.49-2.61	0.127011	0.424364	0.299298	0.764713	0.999138	3983	225864	426.2	circulatory system
	Corneal opacity	ASXL1 CHIP	1.13536	0.56-2.29	0.126948	0.3583	0.354307	0.723109	0.999138	1383	225864	364.1	sense organs
	Pituitary dwarfism	DNMT3A CHIP	1.13534	0.15-8.41	0.126937	1.0218	0.124228	0.901135	0.999138	55	225864	253.5	endocrine/metabolic
	Specific nonpsychotic mental disorders due to brain damage	TP53 CHIP	1.13508	0.36-3.56	0.126705	0.582872	0.217381	0.827911	0.999138	2533	225864	291.4	mental disorders
	Benign neoplasm of thyroid glands	TET2 CHIP	1.13503	0.56-2.3	0.126658	0.359386	0.352429	0.724516	0.999138	604	225864	226	neoplasms
	Other and nonspecific abnormal cytological, histological and immunological findings	DNA damage response genes	1.13482	0.36-3.56	0.126476	0.582732	0.21704	0.828177	0.999138	2182	225864	795	symptoms
	Postablative ovarian failure	DNMT3A CHIP	1.13479	0.64-2.02	0.126443	0.294889	0.428782	0.668082	0.999138	504	225864	258.1	endocrine/metabolic
	Psoriasis vulgaris	JAK2 CHIP	1.13465	0.46-2.78	0.126321	0.456522	0.276702	0.782009	0.999138	4645	225864	696.41	dermatologic
	Anterior pituitary disorders	Splicing factors	1.13464	0.16-8.16	0.126314	1.00681	0.12546	0.900159	0.999138	299	225864	253.4	endocrine/metabolic
	Pathological, developmental or recurrent dislocation	Splicing factors	1.13435	0.28-4.58	0.126062	0.712583	0.176908	0.859581	0.999138	679	225864	742.2	musculoskeletal
	Degenerative and vascular disorders of ear	TET2 CHIP	1.13392	0.69-1.87	0.125678	0.256487	0.489999	0.624135	0.999138	809	225864	389.3	sense organs
	Other disorders of male genital organs	SF3B1 CHIP	1.13387	0.53-2.44	0.125639	0.390627	0.321636	0.747729	0.999138	4026	225864	608	genitourinary
	Cervical cancer and dysplasia	PPM1D CHIP	1.13387	0.5-2.57	0.125637	0.417232	0.30112	0.763323	0.999138	5142	225864	180	neoplasms
	Stiffness of joint	TP53 CHIP	1.13381	0.6-2.15	0.125582	0.326125	0.385075	0.700182	0.999138	7493	225864	741.2	musculoskeletal
	Nontoxic uninodular goiter	SF3B1 CHIP	1.13374	0.63-2.05	0.125525	0.301603	0.416194	0.677268	0.999138	8966	225864	241.1	endocrine/metabolic
	Atrophy of edentulous alveolar ridge	Expanded CHIP	1.13372	0.68-1.9	0.1255	0.26218	0.478681	0.632166	0.999138	254	225864	525.2	digestive
	Torsion dystonia	TP53 CHIP	1.13321	0.28-4.58	0.125054	0.712101	0.175613	0.860598	0.999138	1639	225864	333.4	neurological
	Ectopic pregnancy	Expanded CHIP	1.13309	0.65-1.97	0.124949	0.2827	0.441984	0.658501	0.999138	857	225864	634.3	pregnancy complications
	Amblyopia	TET2 CHIP	1.13305	0.65-1.97	0.124913	0.282175	0.442679	0.657998	0.999138	1191	225864	368.1	sense organs
	Atherosclerosis of aorta	JAK2 CHIP	1.13279	0.5-2.59	0.124685	0.421568	0.295764	0.76741	0.999138	3933	225864	440.9	circulatory system
	Reticulosarcoma	DNMT3A CHIP	1.13255	0.58-2.21	0.12447	0.341597	0.364376	0.715577	0.999138	302	225864	202.22	neoplasms
	Lipoprotein disorders	Splicing factors	1.13243	0.47-2.75	0.12437	0.452219	0.275021	0.7833	0.999138	1799	225864	277.51	endocrine/metabolic
	Stricture of artery	Splicing factors	1.13224	0.5-2.55	0.124196	0.414399	0.299701	0.764405	0.999138	1381	225864	447.1	circulatory system
	Mammographic microcalcification	JAK2 CHIP	1.13217	0.36-3.6	0.124133	0.589882	0.210437	0.833327	0.999138	2458	225864	611.11	genitourinary
	Erectile dysfunction [ED]	JAK2 CHIP	1.132	0.61-2.09	0.123987	0.313688	0.395257	0.692653	0.999138	10788	225864	605	genitourinary
	Infantile cerebral palsy	Expanded CHIP	1.13158	0.5-2.57	0.123611	0.418312	0.2955	0.767612	0.999138	266	225864	343	neurological
	Bursitis	JAK2 CHIP	1.13148	0.53-2.42	0.123528	0.387964	0.318401	0.75018	0.999138	6137	225864	726.3	musculoskeletal
	Renal sclerosis, NOS	TET2 CHIP	1.13129	0.58-2.2	0.123356	0.338198	0.364745	0.715301	0.999138	950	225864	580.4	genitourinary
	Spinocerebellar disease	PPM1D CHIP	1.13104	0.16-8.13	0.123141	1.00633	0.122367	0.902608	0.999138	264	225864	334.1	neurological
	Other chronic ischemic heart disease, unspecified	SF3B1 CHIP	1.13101	0.66-1.93	0.123109	0.272943	0.451043	0.651959	0.999138	4918	225864	411.8	circulatory system
	Intracranial hemorrhage	PPM1D CHIP	1.13099	0.53-2.4	0.12309	0.383518	0.32095	0.748248	0.999138	2050	225864	430	circulatory system
	Alopecia	TP53 CHIP	1.13098	0.55-2.31	0.12308	0.365399	0.336838	0.736239	0.999138	7814	225864	704.1	dermatologic
	Juvenile osteochondrosis	DNA damage response genes	1.13039	0.28-4.56	0.122564	0.712049	0.172128	0.863337	0.999138	577	225864	732.1	musculoskeletal
	Nonspecific elevation of levels of transaminase or lactic acid dehydrogenase [LDH]	JAK2 CHIP	1.13031	0.36-3.55	0.122494	0.583892	0.209789	0.833832	0.999138	3971	225864	573.6	digestive
	Cachexia	Splicing factors	1.13029	0.28-4.57	0.122474	0.712677	0.17185	0.863555	0.999138	664	225864	260.1	endocrine/metabolic
	Tics and choreas	DNMT3A CHIP	1.13015	0.36-3.59	0.122347	0.589593	0.20751	0.835612	0.999138	112	225864	333.3	neurological
	Other degenerative diseases of the basal ganglia	PPM1D CHIP	1.12993	0.16-8.13	0.122155	1.00703	0.121302	0.903452	0.999138	309	225864	333.8	neurological
	Internal derangement of knee	SF3B1 CHIP	1.12987	0.63-2.03	0.122107	0.298975	0.408418	0.682967	0.999138	8321	225864	835	injuries & poisonings
	Corneal degenerations	ASXL1 CHIP	1.1297	0.53-2.39	0.121953	0.38259	0.318757	0.749911	0.999138	1328	225864	364.4	sense organs
	Cerebral artery occlusion, with cerebral infarction	TP53 CHIP	1.1293	0.58-2.21	0.121601	0.343167	0.35435	0.723077	0.999138	5574	225864	433.21	circulatory system
	Neuroendocrine tumors	DNMT3A CHIP	1.12922	0.68-1.87	0.12153	0.256539	0.473731	0.635692	0.999138	480	225864	209	neoplasms
	Lung disease due to external agents	ASXL1 CHIP	1.12917	0.47-2.74	0.121479	0.451551	0.269026	0.787909	0.999138	985	225864	500	respiratory
	Disorders of external ear	PPM1D CHIP	1.12901	0.46-2.75	0.121344	0.454043	0.267253	0.789275	0.999138	1070	225864	380	sense organs
	Disorders of adrenal glands	ASXL1 CHIP	1.12896	0.69-1.86	0.121297	0.254584	0.476454	0.633751	0.999138	3836	225864	255	endocrine/metabolic
	Pulpitis and necrosis of tooth pulp	PPM1D CHIP	1.12868	0.28-4.56	0.121045	0.712104	0.169983	0.865024	0.999138	795	225864	522.1	digestive
	Postphlebitic syndrome	DNMT3A CHIP	1.12833	0.53-2.41	0.120736	0.386475	0.312404	0.754734	0.999138	236	225864	452.8	circulatory system
	Other aneurysm	SF3B1 CHIP	1.12822	0.65-1.95	0.120644	0.280346	0.430341	0.666948	0.999138	5029	225864	442	circulatory system
	Chronic obstructive asthma with exacerbation	DNMT3A CHIP	1.12818	0.68-1.86	0.120604	0.256446	0.470292	0.638146	0.999138	483	225864	495.11	respiratory
	Anterior pituitary disorders	DNMT3A CHIP	1.12789	0.56-2.29	0.120346	0.361441	0.332961	0.739164	0.999138	299	225864	253.4	endocrine/metabolic
	Symptoms involving nervous and musculoskeletal systems	SF3B1 CHIP	1.12776	0.68-1.86	0.120236	0.255075	0.471376	0.637372	0.999138	9778	225864	781	symptoms
	Disorders of external ear	DNA damage response genes	1.1277	0.53-2.39	0.120176	0.384131	0.312851	0.754394	0.999138	1070	225864	380	sense organs
	Secondary hypothyroidism	TP53 CHIP	1.1276	0.46-2.75	0.120089	0.455599	0.263585	0.7921	0.999138	3933	225864	244.1	endocrine/metabolic
	Renal osteodystrophy	DNA damage response genes	1.12749	0.28-4.56	0.119995	0.712644	0.16838	0.866284	0.999138	510	225864	588.1	genitourinary
	Lagophthalmos	Splicing factors	1.12736	0.16-8.11	0.119883	1.00696	0.119054	0.905232	0.999138	255	225864	374.2	sense organs
	Unstable angina (intermediate coronary syndrome)	SF3B1 CHIP	1.12734	0.57-2.21	0.119859	0.343613	0.34882	0.727224	0.999138	3543	225864	411.1	circulatory system
	Gout	SF3B1 CHIP	1.12691	0.67-1.89	0.119482	0.264119	0.452379	0.650996	0.999138	6362	225864	274.1	endocrine/metabolic
	Acute tonsillitis	PPM1D CHIP	1.1267	0.28-4.54	0.119297	0.71141	0.167691	0.866826	0.999138	2514	225864	474.1	respiratory
	Digestive congenital anomalies	PPM1D CHIP	1.12665	0.58-2.19	0.11925	0.338981	0.35179	0.724996	0.999138	2701	225864	750	congenital anomalies
	Disease of tricuspid valve	PPM1D CHIP	1.12659	0.63-2.01	0.119199	0.295846	0.402908	0.687016	0.999138	3024	225864	394.7	circulatory system
	Gastric ulcer	TP53 CHIP	1.12652	0.42-3.04	0.119135	0.506602	0.235165	0.814081	0.999138	2760	225864	531.2	digestive
	Complications of gastrostomy, colostomy and enterostomy	ASXL1 CHIP	1.12618	0.28-4.54	0.11883	0.71162	0.166984	0.867382	0.999138	547	225864	536.7	digestive
	Personality disorders	Splicing factors	1.12597	0.46-2.73	0.118647	0.452194	0.262381	0.793028	0.999138	3546	225864	301	mental disorders
	Respiratory failure	SF3B1 CHIP	1.12551	0.63-2.03	0.11824	0.299836	0.394351	0.693322	0.999138	7889	225864	509.1	respiratory
	Alcoholic liver damage	TP53 CHIP	1.12538	0.28-4.56	0.118121	0.714045	0.165425	0.86861	0.999138	1746	225864	317.11	mental disorders
	Adrenogenital disorders	Overall CHIP	1.12538	0.41-3.11	0.11812	0.518052	0.228009	0.81964	0.999138	105	225864	255.3	endocrine/metabolic
	Other specified diseases of hair and hair follicles	Splicing factors	1.12524	0.67-1.89	0.117994	0.264434	0.446212	0.655444	0.999138	6078	225864	704.8	dermatologic
	Pemphigus and pemphigoid	DNA damage response genes	1.1252	0.16-8.13	0.117961	1.00885	0.116927	0.906918	0.999138	161	225864	695.22	dermatologic
	Sprains and strains of back and neck	TP53 CHIP	1.12466	0.57-2.2	0.11748	0.342374	0.343134	0.731498	0.999138	8282	225864	841	injuries & poisonings
	Pelvic peritoneal adhesions, female (postoperative) (postinfection)	JAK2 CHIP	1.12451	0.16-8.1	0.117347	1.00713	0.116516	0.907244	0.999138	1381	225864	614.1	genitourinary
	Liver abscess and sequelae of chronic liver disease	TET2 CHIP	1.12435	0.68-1.85	0.117209	0.254015	0.461427	0.644492	0.999138	1860	225864	571.8	digestive
	Parkinson's disease	DNA damage response genes	1.12374	0.6-2.11	0.116666	0.322295	0.361985	0.717363	0.999138	1298	225864	332	neurological
	Neural tube defects	ASXL1 CHIP	1.12372	0.16-8.05	0.116643	1.0043	0.116144	0.907539	0.999138	475	225864	752.1	congenital anomalies
	Pelvic peritoneal adhesions, female (postoperative) (postinfection)	TP53 CHIP	1.12369	0.16-8.09	0.11662	1.00685	0.115827	0.90779	0.999138	1381	225864	614.1	genitourinary
	Benign neoplasm of brain and other parts of nervous system	SF3B1 CHIP	1.12351	0.36-3.53	0.116459	0.584244	0.199333	0.842002	0.999138	1769	225864	225	neoplasms
	Injuries to the nervous system	JAK2 CHIP	1.12348	0.16-8.04	0.116432	1.00439	0.115924	0.907713	0.999138	943	225864	907	injuries & poisonings
	Anaphylactic shock NOS	Splicing factors	1.12346	0.36-3.52	0.116413	0.582046	0.200006	0.841476	0.999138	1245	225864	946	injuries & poisonings
	Atherosclerosis	JAK2 CHIP	1.12341	0.6-2.1	0.116372	0.319041	0.364757	0.715293	0.999138	7607	225864	440	circulatory system
	Disorders of penis	PPM1D CHIP	1.12311	0.55-2.29	0.116098	0.362954	0.31987	0.749067	0.999138	2351	225864	604	genitourinary
	Heart valve replaced	TP53 CHIP	1.12268	0.41-3.05	0.115715	0.509201	0.227248	0.820231	0.999138	1960	225864	395.6	circulatory system
	Disorders of menstruation and other abnormal bleeding from female genital tract	SF3B1 CHIP	1.12259	0.48-2.64	0.115642	0.435375	0.265614	0.790536	0.999138	26733	225864	626	genitourinary
	Inguinal hernia	SF3B1 CHIP	1.12243	0.66-1.92	0.1155	0.274799	0.420306	0.674262	0.999138	5511	225864	550.1	digestive
	Esophageal atresia/tracheoesophageal fistula	TET2 CHIP	1.12234	0.46-2.74	0.11542	0.454867	0.253743	0.799694	0.999138	312	225864	750.11	congenital anomalies
	Congenital deformities of feet	TET2 CHIP	1.12225	0.7-1.8	0.115334	0.240035	0.480488	0.630881	0.999138	1699	225864	755.1	congenital anomalies
	Drusen (degenerative) of retina	SF3B1 CHIP	1.12208	0.52-2.41	0.115188	0.389207	0.295957	0.767263	0.999138	2070	225864	362.27	sense organs
	Psychosis	DNA damage response genes	1.12204	0.56-2.26	0.115145	0.358153	0.321496	0.747834	0.999138	2887	225864	295.3	mental disorders
	Amblyopia	SF3B1 CHIP	1.12179	0.28-4.54	0.114924	0.713158	0.161147	0.871977	0.999138	1191	225864	368.1	sense organs
	Other derangement of joint	PPM1D CHIP	1.12177	0.68-1.86	0.114909	0.256621	0.447777	0.654314	0.999138	6172	225864	742.9	musculoskeletal
	Cancer of bladder	ASXL1 CHIP	1.12134	0.61-2.05	0.114523	0.308384	0.371364	0.710367	0.999138	1253	225864	189.2	neoplasms
	Temporomandibular joint disorders	PPM1D CHIP	1.12124	0.58-2.18	0.114431	0.339345	0.337211	0.735958	0.999138	3803	225864	526.4	digestive
	Sicca syndrome	DNA damage response genes	1.12122	0.6-2.11	0.114415	0.321854	0.355488	0.722224	0.999138	2552	225864	709.2	dermatologic
	Poisoning by other anti-infectives	ASXL1 CHIP	1.1212	0.42-3.01	0.114404	0.504342	0.226837	0.82055	0.999138	1143	225864	961	injuries & poisonings
	Acquired absence of breast	Splicing factors	1.12091	0.52-2.4	0.11414	0.388047	0.294139	0.768651	0.999138	3493	225864	175	neoplasms
	Elevated carcinoembryonic antigen [CEA]	DNMT3A CHIP	1.12075	0.52-2.4	0.114002	0.3879	0.293895	0.768838	0.999138	200	225864	795.81	symptoms
	Non-proliferative glomerulonephritis	ASXL1 CHIP	1.12069	0.16-8.04	0.113949	1.00534	0.113343	0.909758	0.999138	341	225864	580.12	genitourinary
	Open wounds of extremities	TP53 CHIP	1.12064	0.7-1.78	0.113897	0.237121	0.48033	0.630992	0.999138	16859	225864	871	injuries & poisonings
	Other endocrine disorders	ASXL1 CHIP	1.12053	0.6-2.1	0.113803	0.320471	0.35511	0.722507	0.999138	2437	225864	259	endocrine/metabolic
	Delirium due to conditions classified elsewhere	Splicing factors	1.12039	0.46-2.72	0.113674	0.453107	0.250876	0.80191	0.999138	1420	225864	290.2	mental disorders
	Disturbances of sulphur-bearing amino-acid metabolism	DNA damage response genes	1.12037	0.28-4.52	0.113657	0.712223	0.159581	0.873211	0.999138	489	225864	270.11	endocrine/metabolic
	Throat pain	Splicing factors	1.12028	0.55-2.26	0.113576	0.358647	0.316679	0.751487	0.999138	4187	225864	478	respiratory
	Polyarteritis nodosa	Overall CHIP	1.1201	0.45-2.79	0.113418	0.466241	0.243261	0.807803	0.999138	100	225864	446.6	circulatory system
	Malignant neoplasm of liver, primary	Splicing factors	1.11976	0.28-4.53	0.113118	0.712528	0.158756	0.873862	0.999138	552	225864	155.1	neoplasms
	Sacroiliitis NEC	ASXL1 CHIP	1.11949	0.63-1.99	0.112876	0.293525	0.384554	0.700568	0.999138	2820	225864	715.1	musculoskeletal
	Esophageal atresia/tracheoesophageal fistula	Expanded CHIP	1.11945	0.71-1.78	0.112834	0.235219	0.479696	0.631444	0.999138	312	225864	750.11	congenital anomalies
	Erythema nodosum	Overall CHIP	1.11897	0.62-2.02	0.112412	0.300918	0.373565	0.708728	0.999138	256	225864	695.81	dermatologic
	Toxic effect of venom	ASXL1 CHIP	1.11896	0.55-2.26	0.112398	0.357921	0.31403	0.753498	0.999138	1894	225864	913	injuries & poisonings
	Osteochondritis dissecans	DNA damage response genes	1.11893	0.16-8.02	0.112375	1.0051	0.111805	0.910978	0.999138	297	225864	732.7	musculoskeletal
	Lower gastrointestinal congenital anomalies	JAK2 CHIP	1.11856	0.28-4.53	0.112039	0.713209	0.157091	0.875173	0.999138	1742	225864	750.2	congenital anomalies
	Diaper or napkin rash	TET2 CHIP	1.11852	0.15-8.15	0.112007	1.01301	0.110569	0.911958	0.999138	112	225864	949.1	injuries & poisonings
	Liver replaced by transplant	ASXL1 CHIP	1.11833	0.28-4.51	0.111832	0.711624	0.157151	0.875126	0.999138	484	225864	573.2	digestive
	Stiffness of joint	SF3B1 CHIP	1.11811	0.61-2.06	0.111641	0.311492	0.358408	0.720038	0.999138	7493	225864	741.2	musculoskeletal
	Lung transplant	Overall CHIP	1.11802	0.67-1.87	0.111558	0.261074	0.427302	0.669159	0.999138	290	225864	510.2	respiratory
	Traumatic arthropathy	JAK2 CHIP	1.11794	0.16-8.01	0.111486	1.00463	0.110972	0.911639	0.999138	844	225864	836	injuries & poisonings
	Bronchitis	SF3B1 CHIP	1.11793	0.69-1.8	0.111477	0.24269	0.459339	0.64599	0.999138	14225	225864	497	respiratory
	Loss of height	ASXL1 CHIP	1.1176	0.55-2.27	0.111181	0.360777	0.30817	0.757953	0.999138	1103	225864	781.1	symptoms
	Angiodysplasia of intestine (without mention of hemorrhage)	TP53 CHIP	1.11755	0.16-8.02	0.111141	1.00537	0.110547	0.911976	0.999138	480	225864	556.11	digestive
	Chronic fatigue syndrome	TP53 CHIP	1.11736	0.52-2.39	0.110969	0.387106	0.286663	0.77437	0.999138	5850	225864	798.1	symptoms
	Degenerative and vascular disorders of ear	SF3B1 CHIP	1.11725	0.35-3.52	0.110867	0.586231	0.189118	0.85	0.999138	809	225864	389.3	sense organs
	Temporomandibular joint disorder, unspecified	ASXL1 CHIP	1.11714	0.6-2.09	0.110768	0.320802	0.345285	0.72988	0.999138	2828	225864	526.41	digestive
	Abnormal tumor markers	Splicing factors	1.117	0.16-8.02	0.11065	1.00573	0.110019	0.912394	0.999138	362	225864	795.8	symptoms
	Other disorders of urethra and urinary tract	DNA damage response genes	1.11655	0.63-1.99	0.110244	0.294674	0.374121	0.708314	0.999138	2123	225864	597	genitourinary
	Disorders of mineral metabolism	SF3B1 CHIP	1.11611	0.72-1.74	0.109852	0.226872	0.484202	0.628243	0.999138	14901	225864	275	endocrine/metabolic
	Dysmetabolic syndrome X	PPM1D CHIP	1.11608	0.5-2.51	0.109823	0.412896	0.265982	0.790253	0.999138	2635	225864	277.7	endocrine/metabolic
	Cervical radiculitis	SF3B1 CHIP	1.11606	0.65-1.93	0.109803	0.27834	0.394492	0.693218	0.999138	10738	225864	765	symptoms
	Congenital anomalies of intestine	SF3B1 CHIP	1.11602	0.28-4.51	0.109765	0.712971	0.153955	0.877645	0.999138	1182	225864	750.21	congenital anomalies
	Hemangioma and lymphangioma, any site	SF3B1 CHIP	1.11599	0.71-1.75	0.109742	0.229199	0.478806	0.632077	0.999138	11008	225864	228	neoplasms
	Other specified disorders of breast	PPM1D CHIP	1.11596	0.68-1.84	0.109719	0.255582	0.42929	0.667712	0.999138	7871	225864	613.8	genitourinary
	Intracranial hemorrhage	DNA damage response genes	1.11589	0.59-2.09	0.109653	0.321185	0.341401	0.732802	0.999138	2050	225864	430	circulatory system
	Pseudoexfoliation glaucoma	DNMT3A CHIP	1.11581	0.57-2.2	0.109578	0.346877	0.315898	0.75208	0.999138	160	225864	365.5	sense organs
	Acidosis	SF3B1 CHIP	1.11575	0.57-2.19	0.109528	0.343029	0.319297	0.749501	0.999138	7772	225864	276.41	endocrine/metabolic
	Anal and rectal polyp	PPM1D CHIP	1.11565	0.66-1.87	0.109433	0.264527	0.413694	0.679098	0.999138	4426	225864	565.1	digestive
	Hereditary and idiopathic peripheral neuropathy	TP53 CHIP	1.11553	0.6-2.06	0.109328	0.312541	0.349802	0.726487	0.999138	6447	225864	356	neurological
	Dysmetabolic syndrome X	SF3B1 CHIP	1.11538	0.36-3.5	0.109199	0.583226	0.187233	0.851478	0.999138	2635	225864	277.7	endocrine/metabolic
	Congenital anomalies of face and neck	JAK2 CHIP	1.11533	0.16-7.99	0.109151	1.00432	0.108681	0.913455	0.999138	1070	225864	749	congenital anomalies
	Other disorders of cervical region	TP53 CHIP	1.11528	0.46-2.72	0.109101	0.454441	0.240078	0.81027	0.999138	4100	225864	723	musculoskeletal
	Disorders of external ear	TP53 CHIP	1.1148	0.28-4.51	0.108678	0.713625	0.15229	0.878958	0.999138	1070	225864	380	sense organs
	Extrapyramidal disease and abnormal movement disorders	JAK2 CHIP	1.1148	0.52-2.39	0.108674	0.388877	0.279457	0.779894	0.999138	6125	225864	333	neurological
	Antisocial/borderline personality disorder	JAK2 CHIP	1.11445	0.16-8.01	0.108362	1.00635	0.107678	0.914251	0.999138	1841	225864	301.2	mental disorders
	Viral hepatitis A	Expanded CHIP	1.11442	0.71-1.74	0.10833	0.22648	0.478321	0.632421	0.999138	490	225864	70.1	infectious diseases
	Infertility, male	TET2 CHIP	1.11433	0.36-3.49	0.108257	0.582888	0.185726	0.85266	0.999138	764	225864	609.1	genitourinary
	Chronic ulcer of leg or foot	TP53 CHIP	1.11407	0.49-2.52	0.10802	0.41668	0.25924	0.79545	0.999138	4172	225864	707.2	dermatologic
	Acute pericarditis	SF3B1 CHIP	1.11399	0.16-8	0.107945	1.00571	0.107332	0.914525	0.999138	665	225864	420.21	circulatory system
	Vitiligo	ASXL1 CHIP	1.11383	0.36-3.48	0.107807	0.581763	0.185311	0.852985	0.999138	721	225864	694.1	dermatologic
	Poisoning by water, mineral, and uric acid metabolism drugs	DNMT3A CHIP	1.11379	0.41-3.04	0.107768	0.512135	0.21043	0.833332	0.999138	122	225864	974	injuries & poisonings
	Esophageal atresia/tracheoesophageal fistula	DNMT3A CHIP	1.11373	0.62-1.99	0.107716	0.297145	0.362502	0.716977	0.999138	312	225864	750.11	congenital anomalies
	Papanicolaou smear of cervix or vagina with atypical squamous cells	ASXL1 CHIP	1.11372	0.55-2.27	0.107704	0.362413	0.297186	0.766324	0.999138	6579	225864	792.1	genitourinary
	Inflammatory diseases of prostate	DNA damage response genes	1.11356	0.72-1.72	0.10756	0.223236	0.481819	0.629935	0.999138	4017	225864	601	genitourinary
	Unstable angina (intermediate coronary syndrome)	Splicing factors	1.1132	0.68-1.82	0.107241	0.250409	0.428262	0.66846	0.999138	3543	225864	411.1	circulatory system
	Hypercalcemia	Splicing factors	1.11302	0.65-1.9	0.107079	0.274178	0.390546	0.696133	0.999138	4317	225864	275.6	endocrine/metabolic
	Noninflammatory disorders of ovary, fallopian tube, and broad ligament	PPM1D CHIP	1.11292	0.41-3.01	0.106989	0.507204	0.210939	0.832935	0.999138	2937	225864	619.1	genitourinary
	Other disorders of prostate	ASXL1 CHIP	1.11248	0.64-1.95	0.10659	0.285894	0.37283	0.709275	0.999138	1342	225864	602	genitourinary
	Diseases of the oral soft tissues, excluding lesions specific for gingiva and tongue	Splicing factors	1.1122	0.73-1.7	0.10634	0.215882	0.492584	0.622307	0.999138	9249	225864	528	digestive
	Degenerative and vascular disorders of ear	TP53 CHIP	1.11213	0.27-4.52	0.106276	0.715506	0.148532	0.881923	0.999138	809	225864	389.3	sense organs
	Neutropenia	JAK2 CHIP	1.11203	0.35-3.49	0.10619	0.583926	0.181855	0.855696	0.999138	2927	225864	288.11	hematopoietic
	Symptomatic menopause	JAK2 CHIP	1.11202	0.65-1.91	0.10618	0.276843	0.383539	0.70132	0.999138	14703	225864	627.2	genitourinary
	Acute reaction to stress	PPM1D CHIP	1.11191	0.49-2.5	0.106082	0.413234	0.256711	0.797402	0.999138	2706	225864	300.8	mental disorders
	Benign neoplasm of spinal cord, meninges	Overall CHIP	1.11179	0.51-2.42	0.105969	0.397036	0.2669	0.789546	0.999138	111	225864	225.2	neoplasms
	Disease of capillaries	PPM1D CHIP	1.11166	0.46-2.7	0.105857	0.452804	0.23378	0.815156	0.999138	1291	225864	448	circulatory system
	Neoplasm of uncertain behavior of male genital organs	PPM1D CHIP	1.11165	0.15-8.09	0.105845	1.01272	0.104516	0.91676	0.999138	145	225864	187.8	neoplasms
	Vitamin A deficiency	Expanded CHIP	1.11111	0.54-2.27	0.105359	0.364361	0.289161	0.772458	0.999138	252	225864	261.1	endocrine/metabolic
	Alopecia	Splicing factors	1.1111	0.63-1.95	0.105353	0.285781	0.368651	0.712388	0.999138	7814	225864	704.1	dermatologic
	Otosclerosis	DNMT3A CHIP	1.11092	0.61-2.04	0.105192	0.309218	0.340186	0.733716	0.999138	350	225864	383	sense organs
	Jaw disease NOS	TET2 CHIP	1.11089	0.57-2.16	0.105163	0.338402	0.310763	0.75598	0.999138	835	225864	526.9	digestive
	Disorders of the orbit	Overall CHIP	1.11076	0.7-1.76	0.105048	0.234374	0.448204	0.654006	0.999138	346	225864	376	sense organs
	Obsessive-compulsive disorders	TP53 CHIP	1.11075	0.16-7.95	0.105032	1.00429	0.104583	0.916707	0.999138	1255	225864	300.3	mental disorders
	Kyphosis (acquired)	TET2 CHIP	1.11049	0.7-1.76	0.104803	0.234524	0.446874	0.654966	0.999138	1407	225864	737.1	musculoskeletal
	Circumscribed scleroderma	TET2 CHIP	1.11042	0.68-1.81	0.104739	0.248571	0.421364	0.673489	0.999138	1207	225864	701.3	dermatologic
	Dermatomycoses	ASXL1 CHIP	1.11036	0.55-2.24	0.104685	0.357402	0.292905	0.769595	0.999138	2582	225864	110.2	infectious diseases
	Cardiac arrest	JAK2 CHIP	1.11028	0.15-7.96	0.104611	1.00476	0.104116	0.917078	0.999138	1044	225864	427.42	circulatory system
	Dysplasia of prostate	PPM1D CHIP	1.11008	0.15-8.05	0.104432	1.01088	0.103308	0.917718	0.999138	135	225864	602.3	genitourinary
	Open wound of toe(s)	TET2 CHIP	1.11001	0.61-2.02	0.104371	0.305747	0.341365	0.732829	0.999138	1235	225864	871.4	injuries & poisonings
	Other benign neoplasm of connective and other soft tissue	PPM1D CHIP	1.10983	0.55-2.24	0.10421	0.35927	0.290061	0.77177	0.999138	3736	225864	215	neoplasms
	Dysphagia	SF3B1 CHIP	1.10976	0.73-1.69	0.104148	0.214992	0.484426	0.628084	0.999138	15756	225864	532	digestive
	Heart valve replaced	SF3B1 CHIP	1.10964	0.49-2.52	0.104031	0.418507	0.248577	0.803688	0.999138	1960	225864	395.6	circulatory system
	Convulsions	JAK2 CHIP	1.10961	0.45-2.71	0.104009	0.455377	0.228402	0.819334	0.999138	6684	225864	345.3	neurological
	Fuchs' dystrophy	JAK2 CHIP	1.10928	0.15-7.98	0.103709	1.00706	0.102982	0.917977	0.999138	629	225864	364.51	sense organs
	Other conditions of brain	ASXL1 CHIP	1.10926	0.72-1.72	0.103696	0.223065	0.464868	0.642026	0.999138	5772	225864	348	neurological
	Symptoms involving head and neck	DNA damage response genes	1.10888	0.55-2.24	0.103346	0.358094	0.288601	0.772887	0.999138	2052	225864	293	mental disorders
	Anomalies of respiratory system, congenital	TET2 CHIP	1.10863	0.35-3.49	0.103129	0.585065	0.176269	0.860083	0.999138	266	225864	748	congenital anomalies
	Disorders of porphyrin metabolism	Overall CHIP	1.10844	0.34-3.64	0.102958	0.60631	0.16981	0.865159	0.999138	48	225864	277.1	endocrine/metabolic
	Osteitis deformans and osteopathies associated with other disorders classified elsewhere	ASXL1 CHIP	1.10833	0.65-1.89	0.102854	0.272787	0.377048	0.706138	0.999138	2286	225864	731	musculoskeletal
	Pemphigus and pemphigoid	ASXL1 CHIP	1.10833	0.15-7.99	0.102853	1.00757	0.10208	0.918693	0.999138	161	225864	695.22	dermatologic
	Benign neoplasm of respiratory and intrathoracic organs	PPM1D CHIP	1.10828	0.27-4.47	0.10281	0.712041	0.144388	0.885194	0.999138	550	225864	212	neoplasms
	Infertility, male	Overall CHIP	1.10815	0.71-1.72	0.102691	0.224451	0.45752	0.647297	0.999138	764	225864	609.1	genitourinary
	Cancer of larynx	Expanded CHIP	1.10781	0.61-2	0.102386	0.300767	0.340418	0.733542	0.999138	210	225864	149.4	neoplasms
	Cyst and pseudocyst of pancreas	SF3B1 CHIP	1.10775	0.41-3	0.102333	0.507544	0.201623	0.840211	0.999138	1762	225864	577.3	digestive
	Obstruction of bile duct	TET2 CHIP	1.10768	0.57-2.15	0.102271	0.338223	0.302379	0.762363	0.999138	1045	225864	575.2	digestive
	Other disorders of prostate	TP53 CHIP	1.10763	0.35-3.53	0.102225	0.591477	0.17283	0.862785	0.999138	1342	225864	602	genitourinary
	Central/nonobstroctive sleep apnea	SF3B1 CHIP	1.10759	0.41-2.99	0.102187	0.506774	0.201642	0.840196	0.999138	2162	225864	327.31	neurological
	Sciatica	JAK2 CHIP	1.10726	0.68-1.8	0.101893	0.246506	0.413347	0.679352	0.999138	18414	225864	764	symptoms
	Osteomyelitis, periostitis, and other infections involving bone	ASXL1 CHIP	1.10677	0.62-1.97	0.10145	0.293236	0.345966	0.729368	0.999138	2750	225864	710	musculoskeletal
	Benign neoplasm of parathyroid gland	DNA damage response genes	1.10673	0.27-4.47	0.101406	0.712663	0.142291	0.88685	0.999138	416	225864	227.2	neoplasms
	Intracranial hemorrhage (injury)	DNMT3A CHIP	1.1067	0.6-2.03	0.101379	0.309533	0.327522	0.743273	0.999138	370	225864	818	injuries & poisonings
	Atherosclerosis of the extremities	SF3B1 CHIP	1.10661	0.52-2.37	0.101301	0.387831	0.261199	0.793939	0.999138	2684	225864	440.2	circulatory system
	Other disorders of neurohypophysis	TET2 CHIP	1.10622	0.57-2.15	0.100951	0.339009	0.297782	0.765869	0.999138	702	225864	253.7	endocrine/metabolic
	Proteinuria	TP53 CHIP	1.1059	0.52-2.36	0.100655	0.385896	0.260835	0.79422	0.999138	5872	225864	269	endocrine/metabolic
	Malignant neoplasm of head, face, and neck	TET2 CHIP	1.10585	0.52-2.34	0.100616	0.383486	0.262373	0.793034	0.999138	572	225864	195.3	neoplasms
	Dentofacial anomalies, including malocclusion	TP53 CHIP	1.10582	0.15-7.91	0.100588	1.00393	0.100194	0.92019	0.999138	1019	225864	524	digestive
	Other specified erythematous conditions	DNA damage response genes	1.10559	0.7-1.75	0.100376	0.23523	0.426715	0.669587	0.999138	4340	225864	695.8	dermatologic
	Nonsenile Cataract	Splicing factors	1.10553	0.45-2.69	0.100324	0.45442	0.220773	0.825269	0.999138	844	225864	366.1	sense organs
	Other disorders of circulatory system	SF3B1 CHIP	1.10543	0.69-1.76	0.100234	0.236854	0.423191	0.672156	0.999138	11407	225864	459	circulatory system
	Sideroblastic anemia	Expanded CHIP	1.10539	0.45-2.75	0.100195	0.464077	0.215902	0.829064	0.999138	111	225864	285.3	hematopoietic
	Cataplexy and narcolepsy	Overall CHIP	1.10525	0.72-1.69	0.100075	0.216588	0.462051	0.644045	0.999138	597	225864	347	neurological
	Abnormal findings on examination of urine	SF3B1 CHIP	1.10506	0.54-2.25	0.0998995	0.363351	0.274939	0.783363	0.999138	5809	225864	598	genitourinary
	Visual field defects	PPM1D CHIP	1.10501	0.6-2.02	0.0998505	0.308132	0.324051	0.7459	0.999138	3113	225864	368.4	sense organs
	Supraventricular premature beats	TP53 CHIP	1.10486	0.45-2.7	0.099721	0.456596	0.218401	0.827117	0.999138	2598	225864	427.61	circulatory system
	Graves' disease	TET2 CHIP	1.10482	0.65-1.88	0.0996784	0.271683	0.366893	0.713699	0.999138	1567	225864	242.1	endocrine/metabolic
	Hypertension complicating pregnancy, childbirth, and the puerperium	DNMT3A CHIP	1.10471	0.71-1.71	0.0995819	0.224117	0.444329	0.656805	0.999138	3434	225864	642	pregnancy complications
	Juvenile osteochondrosis	Overall CHIP	1.1045	0.74-1.64	0.0993953	0.201099	0.494261	0.621122	0.999138	577	225864	732.1	musculoskeletal
	Fracture of humerus	Splicing factors	1.10426	0.52-2.34	0.0991772	0.383935	0.258318	0.796161	0.999138	2068	225864	803.1	injuries & poisonings
	Diabetes type 1 with peripheral circulatory disorders	Overall CHIP	1.10411	0.63-1.94	0.0990379	0.287817	0.344101	0.73077	0.999138	274	225864	250.15	endocrine/metabolic
	Meniere's disease	Splicing factors	1.10366	0.35-3.46	0.0986358	0.582897	0.169216	0.865626	0.999138	807	225864	386.1	sense organs
	Rosacea	SF3B1 CHIP	1.10351	0.58-2.1	0.0984962	0.327549	0.300707	0.763638	0.999138	6171	225864	695.3	dermatologic
	Other specified disorders involving the immune mechanism	PPM1D CHIP	1.10347	0.35-3.45	0.0984596	0.581873	0.169211	0.86563	0.999138	1367	225864	279.8	endocrine/metabolic
	Prolapse of vaginal walls	DNA damage response genes	1.1034	0.67-1.81	0.0983959	0.252459	0.38975	0.696722	0.999138	3665	225864	618.1	genitourinary
	Excessive or frequent menstruation	ASXL1 CHIP	1.10322	0.61-1.99	0.098233	0.30067	0.326713	0.743885	0.999138	9349	225864	626.12	genitourinary
	Anisometropia	DNA damage response genes	1.10314	0.41-2.97	0.0981617	0.505275	0.194274	0.845961	0.999138	744	225864	368.3	sense organs
	Acute laryngitis and tracheitis	TET2 CHIP	1.10312	0.74-1.65	0.0981446	0.204354	0.480267	0.631038	0.999138	2626	225864	465.4	respiratory
	Nonspecific abnormal results of function study of brain and central nervous system	Splicing factors	1.10292	0.27-4.45	0.0979652	0.711969	0.137598	0.890558	0.999138	772	225864	346.2	neurological
	Ichthyosis congenita	Overall CHIP	1.10284	0.61-2	0.097886	0.30334	0.322694	0.746927	0.999138	197	225864	691.1	dermatologic
	Non-Hodgkins lymphoma	SF3B1 CHIP	1.10248	0.35-3.47	0.0975665	0.585582	0.166615	0.867673	0.999138	1359	225864	202.2	neoplasms
	Cystitis	TP53 CHIP	1.10241	0.63-1.92	0.0974949	0.282402	0.345235	0.729918	0.999138	12160	225864	592.1	genitourinary
	Anaphylactic shock NOS	TET2 CHIP	1.10235	0.62-1.96	0.0974464	0.293144	0.332418	0.739574	0.999138	1245	225864	946	injuries & poisonings
	Nephritis and nephropathy without mention of glomerulonephritis	JAK2 CHIP	1.10149	0.27-4.45	0.0966615	0.712647	0.135637	0.892108	0.999138	2228	225864	580.3	genitourinary
	Cancer of kidney and renal pelvis	ASXL1 CHIP	1.10139	0.55-2.22	0.096572	0.358494	0.269382	0.787636	0.999138	1282	225864	189.1	neoplasms
	Mild cognitive impairment	DNA damage response genes	1.10133	0.68-1.77	0.0965202	0.243458	0.396456	0.691769	0.999138	2512	225864	292.2	mental disorders
	Secondary/extrinsic cardiomyopathies	ASXL1 CHIP	1.10126	0.45-2.67	0.0964571	0.451576	0.213601	0.830858	0.999138	977	225864	425.2	circulatory system
	Diabetes type 2 with peripheral circulatory disorders	Splicing factors	1.10095	0.64-1.88	0.0961778	0.274036	0.350967	0.725613	0.999138	3966	225864	250.25	endocrine/metabolic
	Disorders of lacrimal system	TET2 CHIP	1.10089	0.7-1.74	0.0961192	0.234436	0.410002	0.681804	0.999138	1364	225864	375	sense organs
	Rhesus isoimmunization in pregnancy	TET2 CHIP	1.10077	0.15-7.91	0.0960068	1.00647	0.0953901	0.924005	0.999138	676	225864	654.2	pregnancy complications
	Chronic thyroiditis	TET2 CHIP	1.10066	0.75-1.61	0.0959099	0.194005	0.494369	0.621045	0.999138	3290	225864	245.2	endocrine/metabolic
	Osteoporosis, osteopenia and pathological fracture	JAK2 CHIP	1.10056	0.72-1.68	0.0958152	0.2149	0.445859	0.655699	0.999138	24724	225864	743	musculoskeletal
	Open wound or laceration of eye or eyelid	DNA damage response genes	1.10053	0.41-2.97	0.0957898	0.505884	0.189351	0.849818	0.999138	958	225864	870.1	injuries & poisonings
	Inflammatory diseases of uterus, except cervix	TET2 CHIP	1.10021	0.41-2.96	0.0954995	0.505309	0.188992	0.850099	0.999138	754	225864	614.4	genitourinary
	Adrenal hyperfunction	DNMT3A CHIP	1.10019	0.69-1.77	0.0954854	0.241161	0.395941	0.692149	0.999138	714	225864	255.1	endocrine/metabolic
	Telogen effluvium	Splicing factors	1.10009	0.15-7.9	0.0953938	1.00593	0.0948319	0.924448	0.999138	667	225864	704.12	dermatologic
	Degenerative skin disorders	DNMT3A CHIP	1.09997	0.45-2.7	0.0952833	0.458026	0.20803	0.835205	0.999138	160	225864	702.4	dermatologic
	Other acquired deformities of limbs	DNA damage response genes	1.09983	0.71-1.71	0.0951561	0.223952	0.424895	0.670913	0.999138	4248	225864	736	musculoskeletal
	Sleep related leg cramps	DNMT3A CHIP	1.09975	0.73-1.65	0.0950872	0.20611	0.461343	0.644553	0.999138	670	225864	327.72	neurological
	Other upper respiratory disease	SF3B1 CHIP	1.09945	0.72-1.67	0.0948106	0.214646	0.441708	0.658701	0.999138	21641	225864	479	respiratory
	Congenital anomaly of gallbladder, bile ducts, liver, pancreas	TET2 CHIP	1.09938	0.49-2.47	0.0947435	0.413878	0.228917	0.818934	0.999138	564	225864	750.22	congenital anomalies
	Abnormal spermatozoa	TET2 CHIP	1.09909	0.45-2.68	0.0944829	0.454111	0.208061	0.835181	0.999138	501	225864	609.2	genitourinary
	Other specified disorders of breast	JAK2 CHIP	1.09909	0.53-2.28	0.0944803	0.372242	0.253814	0.799639	0.999138	7871	225864	613.8	genitourinary
	Epilepsy, recurrent seizures, convulsions	Splicing factors	1.09902	0.65-1.85	0.0944188	0.26442	0.357078	0.721033	0.999138	8401	225864	345	neurological
	Dementias	SF3B1 CHIP	1.09889	0.51-2.36	0.0943037	0.390606	0.241429	0.809223	0.999138	1991	225864	290.1	mental disorders
	Rosacea	PPM1D CHIP	1.09888	0.7-1.73	0.0942921	0.232117	0.406227	0.684576	0.999138	6171	225864	695.3	dermatologic
	Transient alteration of awareness	Splicing factors	1.09888	0.41-2.96	0.0942903	0.504739	0.18681	0.85181	0.999138	1649	225864	292.5	mental disorders
	Frequency of urination and polyuria	TP53 CHIP	1.09882	0.75-1.61	0.0942371	0.193813	0.486227	0.626806	0.999138	23735	225864	599.5	genitourinary
	Uterine leiomyoma	SF3B1 CHIP	1.09864	0.44-2.75	0.0940773	0.467609	0.201188	0.840552	0.999138	10112	225864	218.1	neoplasms
	Dystrophy of female genital tract	Expanded CHIP	1.09813	0.75-1.61	0.0936065	0.194453	0.481384	0.630243	0.999138	535	225864	624.1	genitourinary
	Chromosomal anomalies	Overall CHIP	1.09805	0.64-1.89	0.09354	0.276539	0.338252	0.735173	0.999138	399	225864	758.1	congenital anomalies
	Hypoventilation	SF3B1 CHIP	1.09789	0.41-2.96	0.0933919	0.506334	0.184447	0.853663	0.999138	3439	225864	513.3	respiratory
	Symptoms of the muscles	SF3B1 CHIP	1.09788	0.45-2.68	0.0933802	0.45498	0.20524	0.837384	0.999138	3895	225864	772	symptoms
	Aphakia and other disorders of lens	Splicing factors	1.09787	0.45-2.67	0.0933705	0.453538	0.205871	0.836891	0.999138	1031	225864	379.3	sense organs
	Cervicocranial/Cervicobrachial syndrome	DNA damage response genes	1.09787	0.15-7.88	0.0933676	1.00544	0.0928628	0.926013	0.999138	288	225864	767	symptoms
	Primary thrombocytopenia	SF3B1 CHIP	1.09777	0.15-7.88	0.0932808	1.00573	0.092749	0.926103	0.999138	653	225864	287.31	hematopoietic
	Cancer of larynx	Splicing factors	1.09757	0.15-7.9	0.0931006	1.00729	0.0924266	0.926359	0.999138	210	225864	149.4	neoplasms
	Throat pain	SF3B1 CHIP	1.09739	0.41-2.96	0.0929332	0.506526	0.183472	0.854428	0.999138	4187	225864	478	respiratory
	Atrial flutter	TP53 CHIP	1.09734	0.53-2.25	0.0928922	0.367036	0.253088	0.8002	0.999138	3720	225864	427.22	circulatory system
	Hemorrhage from gastrointestinal ulcer	ASXL1 CHIP	1.0973	0.45-2.66	0.0928523	0.45193	0.205457	0.837215	0.999138	868	225864	531.1	digestive
	Thyroiditis, acute and subacute	DNMT3A CHIP	1.09717	0.45-2.7	0.0927373	0.458705	0.202172	0.839782	0.999138	163	225864	245.1	endocrine/metabolic
	Polyphagia	Overall CHIP	1.09713	0.61-1.97	0.0927021	0.299764	0.309251	0.757131	0.999138	290	225864	260.7	endocrine/metabolic
	Fuchs' dystrophy	TET2 CHIP	1.0971	0.6-2.01	0.0926676	0.307865	0.301001	0.763414	0.999138	629	225864	364.51	sense organs
	Acute vascular insufficiency of intestine	DNMT3A CHIP	1.09708	0.51-2.35	0.0926512	0.387717	0.238966	0.811132	0.999138	207	225864	441.1	circulatory system
	Congenital osteodystrophies	DNA damage response genes	1.09708	0.15-7.9	0.0926492	1.00715	0.0919911	0.926705	0.999138	224	225864	756.5	congenital anomalies
	Chronic hepatitis	DNMT3A CHIP	1.09699	0.73-1.64	0.0925675	0.204885	0.451803	0.651411	0.999138	893	225864	70.4	infectious diseases
	Chronic glomerulonephritis, NOS	Overall CHIP	1.09685	0.61-1.98	0.092446	0.301646	0.306472	0.759245	0.999138	244	225864	580.14	genitourinary
	Juvenile osteochondrosis	ASXL1 CHIP	1.09673	0.27-4.43	0.0923344	0.711766	0.129726	0.896783	0.999138	577	225864	732.1	musculoskeletal
	Superficial injury, infected	DNMT3A CHIP	1.09656	0.63-1.91	0.0921809	0.284104	0.324462	0.745588	0.999138	457	225864	910	injuries & poisonings
	Arthralgia/ankylosis of temporomandibular joint	TP53 CHIP	1.09644	0.15-7.86	0.0920728	1.00464	0.0916478	0.926978	0.999138	930	225864	526.42	digestive
	Schizophrenia and other psychotic disorders	ASXL1 CHIP	1.09643	0.67-1.79	0.0920617	0.248719	0.370144	0.711275	0.999138	6055	225864	295	mental disorders
	Syncope and collapse	TP53 CHIP	1.09639	0.7-1.71	0.0920274	0.22805	0.403541	0.68655	0.999138	17216	225864	788	symptoms
	Polyneuropathy in diabetes	TP53 CHIP	1.09639	0.56-2.15	0.0920213	0.343136	0.268178	0.788563	0.999138	6389	225864	250.6	endocrine/metabolic
	Malignant neoplasm of renal pelvis	DNMT3A CHIP	1.09638	0.48-2.49	0.0920156	0.418732	0.219748	0.826067	0.999138	182	225864	189.12	neoplasms
	Facial nerve disorders [CN7]	DNA damage response genes	1.0963	0.52-2.32	0.0919446	0.382026	0.240676	0.809806	0.999138	2056	225864	352.2	neurological
	Retinal vascular changes and abnomalities	ASXL1 CHIP	1.09626	0.65-1.84	0.0919021	0.264268	0.347761	0.72802	0.999138	2293	225864	362.4	sense organs
	Hemorrhage or hematoma complicating a procedure	TET2 CHIP	1.09622	0.75-1.6	0.0918719	0.193211	0.475501	0.63443	0.999138	2539	225864	850	injuries & poisonings
	Abnormal sputum	Splicing factors	1.09604	0.54-2.22	0.0917081	0.359013	0.255445	0.79838	0.999138	2777	225864	516	respiratory
	Open wounds of head; neck; and trunk	SF3B1 CHIP	1.09604	0.61-1.97	0.0917068	0.298985	0.306727	0.759051	0.999138	8884	225864	870	injuries & poisonings
	Disorders of uterus, NEC	DNA damage response genes	1.0958	0.54-2.22	0.0914808	0.360762	0.253576	0.799823	0.999138	4172	225864	619.2	genitourinary
	Cardiac pacemaker/device in situ	JAK2 CHIP	1.09575	0.45-2.7	0.0914352	0.459706	0.198899	0.842342	0.999138	3725	225864	426.9	circulatory system
	Rupture of tendon, nontraumatic	DNA damage response genes	1.09512	0.7-1.72	0.0908684	0.229236	0.396397	0.691812	0.999138	3528	225864	727.6	musculoskeletal
	Obstructive sleep apnea	TP53 CHIP	1.09504	0.75-1.6	0.090795	0.192656	0.47128	0.637441	0.999138	26345	225864	327.32	neurological
	Loose body in joint	Overall CHIP	1.09502	0.71-1.68	0.090773	0.218606	0.415236	0.677969	0.999138	383	225864	742.1	musculoskeletal
	Osteitis deformans [Paget's disease of bone]	TET2 CHIP	1.09502	0.27-4.47	0.0907689	0.717933	0.126431	0.899391	0.999138	128	225864	731.1	musculoskeletal
	Encephalopathy, not elsewhere classified	Splicing factors	1.09501	0.58-2.06	0.0907654	0.322258	0.281655	0.778208	0.999138	3601	225864	348.8	neurological
	Diabetic retinopathy	Splicing factors	1.09498	0.56-2.13	0.0907345	0.339551	0.267219	0.789301	0.999138	3119	225864	250.7	endocrine/metabolic
	Diverticulitis	TP53 CHIP	1.09492	0.54-2.23	0.090679	0.363343	0.249568	0.802921	0.999138	4771	225864	562.2	digestive
	Nausea and vomiting	TP53 CHIP	1.09485	0.75-1.6	0.0906139	0.192611	0.470449	0.638034	0.999138	37067	225864	789	symptoms
	Arthralgia/ankylosis of temporomandibular joint	TET2 CHIP	1.09478	0.54-2.21	0.09055	0.358368	0.252673	0.800521	0.999138	930	225864	526.42	digestive
	Osteitis deformans and osteopathies associated with other disorders classified elsewhere	SF3B1 CHIP	1.09472	0.45-2.67	0.090495	0.455377	0.198725	0.842477	0.999138	2286	225864	731	musculoskeletal
	Cystic kidney disease	ASXL1 CHIP	1.09466	0.62-1.95	0.0904445	0.293792	0.307852	0.758195	0.999138	2032	225864	751.21	congenital anomalies
	Parkinson's disease	PPM1D CHIP	1.0946	0.52-2.33	0.0903911	0.384595	0.235029	0.814186	0.999138	1298	225864	332	neurological
	Congenital anomalies of muscle, tendon, fascia, and connective tissue	Expanded CHIP	1.09454	0.6-2.01	0.0903356	0.31003	0.291377	0.770763	0.999138	451	225864	756.3	congenital anomalies
	Flat foot	JAK2 CHIP	1.09454	0.4-2.96	0.0903312	0.507794	0.177889	0.85881	0.999138	3823	225864	735.1	musculoskeletal
	Exostosis of jaw	Overall CHIP	1.09444	0.53-2.27	0.0902397	0.371129	0.243149	0.80789	0.999138	116	225864	526.8	digestive
	Eosinophilia	SF3B1 CHIP	1.09418	0.15-7.85	0.0900021	1.00521	0.0895353	0.928657	0.999138	726	225864	288.3	hematopoietic
	Posttraumatic wound infection not elsewhere classified	DNMT3A CHIP	1.09411	0.68-1.76	0.0899368	0.241372	0.372606	0.709442	0.999138	649	225864	876	injuries & poisonings
	Anemia during pregnancy	Expanded CHIP	1.0941	0.76-1.57	0.0899292	0.183274	0.490681	0.623652	0.999138	4056	225864	644	pregnancy complications
	Valvular heart disease/ heart chambers	Splicing factors	1.09405	0.35-3.43	0.0898879	0.582781	0.15424	0.877421	0.999138	933	225864	747.12	congenital anomalies
	Hypersomnia	TP53 CHIP	1.09396	0.54-2.22	0.0898033	0.36194	0.248117	0.804044	0.999138	7696	225864	327.1	neurological
	Other and unspecified disc disorder	PPM1D CHIP	1.09358	0.63-1.91	0.0894608	0.283407	0.315662	0.752259	0.999138	4093	225864	722.9	musculoskeletal
	Disorders of function of stomach	TP53 CHIP	1.09352	0.58-2.07	0.0894033	0.325907	0.274322	0.783837	0.999138	8693	225864	536	digestive
	Gout	JAK2 CHIP	1.09343	0.53-2.25	0.0893151	0.367986	0.242713	0.808228	0.999138	6362	225864	274.1	endocrine/metabolic
	Disturbance of salivary secretion	Splicing factors	1.09342	0.56-2.13	0.0893135	0.339085	0.263395	0.792246	0.999138	2776	225864	527.7	digestive
	Chorioretinal scars	ASXL1 CHIP	1.09333	0.58-2.05	0.0892257	0.321264	0.277733	0.781217	0.999138	1849	225864	363.3	sense organs
	Postprocedural fever	Expanded CHIP	1.09321	0.71-1.69	0.0891219	0.220985	0.403294	0.686732	0.999138	546	225864	783.1	symptoms
	Staphylococcus infections	TP53 CHIP	1.0932	0.45-2.66	0.0891105	0.454335	0.196134	0.844505	0.999138	4769	225864	41.1	infectious diseases
	Other unspecified back disorders	TET2 CHIP	1.09319	0.75-1.59	0.0891022	0.190011	0.468932	0.639118	0.999138	2415	225864	724.9	musculoskeletal
	Malignant neoplasm of other urinary organs	Expanded CHIP	1.09313	0.69-1.73	0.0890414	0.234975	0.378941	0.704732	0.999138	305	225864	189.4	neoplasms
	Anatomical abnormatilies of kidney and ureters	Expanded CHIP	1.09309	0.61-1.97	0.0890074	0.300371	0.296325	0.766982	0.999138	292	225864	586.1	genitourinary
	Disorders of fluid, electrolyte, and acid-base balance	JAK2 CHIP	1.09306	0.74-1.62	0.0889819	0.200262	0.444328	0.656805	0.999138	34011	225864	276	endocrine/metabolic
	Coronary atherosclerosis	JAK2 CHIP	1.09292	0.71-1.67	0.088856	0.217247	0.40901	0.682533	0.999138	21574	225864	411.4	circulatory system
	Other nondiabetic retinopathy	PPM1D CHIP	1.09275	0.54-2.21	0.0886943	0.35959	0.246654	0.805176	0.999138	2589	225864	362.3	sense organs
	Ulcerative colitis (chronic)	DNMT3A CHIP	1.09243	0.75-1.59	0.0884046	0.190517	0.464025	0.64263	0.999138	1188	225864	555.21	digestive
	Fracture of foot	Splicing factors	1.09242	0.54-2.21	0.0883927	0.358782	0.246369	0.805397	0.999138	3213	225864	801.1	injuries & poisonings
	Cellulitis and abscess of face/neck	Splicing factors	1.0924	0.49-2.46	0.0883809	0.413173	0.213908	0.830619	0.999138	3253	225864	681.2	dermatologic
	Other cardiomyopathy	ASXL1 CHIP	1.09237	0.27-4.41	0.0883536	0.712322	0.124036	0.901287	0.999138	370	225864	425.8	circulatory system
	Chronic obstructive asthma with exacerbation	Expanded CHIP	1.09237	0.71-1.68	0.0883513	0.220922	0.39992	0.689215	0.999138	483	225864	495.11	respiratory
	Chronic pharyngitis and nasopharyngitis	SF3B1 CHIP	1.09234	0.65-1.83	0.0883187	0.262307	0.336699	0.736343	0.999138	10320	225864	472	respiratory
	Cystitis and urethritis	JAK2 CHIP	1.09207	0.6-1.98	0.0880752	0.304203	0.289528	0.772177	0.999138	13183	225864	592	genitourinary
	Inflammatory disease of cervix, vagina, and vulva	DNA damage response genes	1.09196	0.75-1.6	0.0879746	0.194761	0.451706	0.651481	0.999138	17023	225864	614.5	genitourinary
	Coma	DNMT3A CHIP	1.09194	0.66-1.8	0.0879535	0.25521	0.344631	0.730371	0.999138	728	225864	348.7	neurological
	Ventral hernia	TP53 CHIP	1.09163	0.48-2.47	0.0876696	0.415639	0.210927	0.832944	0.999138	4424	225864	550.5	digestive
	Postinflammatory pulmonary fibrosis	SF3B1 CHIP	1.09156	0.48-2.47	0.0876098	0.416194	0.210502	0.833276	0.999138	2995	225864	502	respiratory
	Tachycardia NOS	JAK2 CHIP	1.09145	0.61-1.97	0.0875072	0.300854	0.290863	0.771156	0.999138	15604	225864	427.7	circulatory system
	Stricture/obstruction of ureter	JAK2 CHIP	1.09137	0.44-2.71	0.0874328	0.464402	0.188269	0.850665	0.999138	3682	225864	586.4	genitourinary
	Malignant neoplasm of liver, primary	SF3B1 CHIP	1.09135	0.15-7.83	0.087416	1.00548	0.08694	0.930719	0.999138	552	225864	155.1	neoplasms
	Cancer of mouth	Expanded CHIP	1.09133	0.76-1.58	0.0873965	0.187313	0.46658	0.6408	0.999138	584	225864	145	neoplasms
	Disorders of penis	ASXL1 CHIP	1.09132	0.62-1.91	0.0873889	0.284532	0.307132	0.758743	0.999138	2351	225864	604	genitourinary
	Retinal edema	DNMT3A CHIP	1.09125	0.77-1.55	0.0873224	0.1796	0.486205	0.626822	0.999138	913	225864	362.9	sense organs
	Carditis	Splicing factors	1.09121	0.66-1.81	0.0872912	0.25692	0.339761	0.734037	0.999138	4809	225864	420	circulatory system
	Synovitis and tenosynovitis	TP53 CHIP	1.09112	0.68-1.74	0.0872018	0.23851	0.365611	0.714656	0.999138	14527	225864	727.1	musculoskeletal
	Parasomnia	DNA damage response genes	1.09079	0.52-2.31	0.0869064	0.38228	0.227337	0.820162	0.999138	1788	225864	327.5	neurological
	Cervical cancer and dysplasia	TET2 CHIP	1.09076	0.75-1.6	0.0868786	0.194188	0.447393	0.654591	0.999138	5142	225864	180	neoplasms
	Left bundle branch block	ASXL1 CHIP	1.09067	0.69-1.73	0.0867935	0.235687	0.368258	0.712681	0.999138	2679	225864	426.32	circulatory system
	Other acquired deformities of limbs	ASXL1 CHIP	1.09045	0.71-1.67	0.0865903	0.218606	0.396102	0.69203	0.999138	4248	225864	736	musculoskeletal
	Impacted cerumen	SF3B1 CHIP	1.09041	0.74-1.61	0.0865496	0.19724	0.438803	0.660804	0.999138	14263	225864	380.4	sense organs
	Hereditary and idiopathic peripheral neuropathy	JAK2 CHIP	1.0904	0.53-2.23	0.0865481	0.365338	0.236899	0.812735	0.999138	6447	225864	356	neurological
	Fracture of clavicle or scapula	TET2 CHIP	1.0903	0.61-1.94	0.0864488	0.293476	0.294568	0.768324	0.999138	1146	225864	803.3	injuries & poisonings
	Gastrointestinal hemorrhage	JAK2 CHIP	1.09029	0.67-1.79	0.0864455	0.251568	0.343627	0.731127	0.999138	18788	225864	578	digestive
	Other chronic ischemic heart disease, unspecified	PPM1D CHIP	1.09021	0.72-1.66	0.0863721	0.214875	0.401964	0.68771	0.999138	4918	225864	411.8	circulatory system
	Cholelithiasis and cholecystitis	SF3B1 CHIP	1.09021	0.63-1.88	0.0863685	0.27835	0.310288	0.756342	0.999138	11419	225864	574	digestive
	Acne	Splicing factors	1.09013	0.58-2.05	0.0863008	0.322995	0.267189	0.789324	0.999138	9734	225864	706.1	dermatologic
	Optic neuritis/neuropathy	TET2 CHIP	1.09003	0.76-1.57	0.0862045	0.184692	0.466746	0.640681	0.999138	2683	225864	377.3	sense organs
	Fracture of neck of femur	JAK2 CHIP	1.08996	0.27-4.44	0.0861396	0.716635	0.1202	0.904325	0.999138	1452	225864	800.1	injuries & poisonings
	Aneurysm and dissection of heart	Overall CHIP	1.08952	0.78-1.53	0.0857339	0.173384	0.494475	0.620971	0.999138	529	225864	411.41	circulatory system
	Irritable Bowel Syndrome	Splicing factors	1.08947	0.69-1.72	0.085693	0.232468	0.368622	0.712409	0.999138	9111	225864	564.1	digestive
	Other and unspecified disc disorder	DNA damage response genes	1.08946	0.69-1.73	0.0856804	0.234764	0.364964	0.715138	0.999138	4093	225864	722.9	musculoskeletal
	Throat pain	DNA damage response genes	1.08945	0.61-1.94	0.0856741	0.293156	0.292247	0.770097	0.999138	4187	225864	478	respiratory
	Erythema nodosum	Expanded CHIP	1.08933	0.55-2.14	0.0855669	0.34479	0.248171	0.804002	0.999138	256	225864	695.81	dermatologic
	Disease of capillaries	DNA damage response genes	1.08928	0.51-2.31	0.0855161	0.383155	0.223189	0.823388	0.999138	1291	225864	448	circulatory system
	Disorders of the globe	DNA damage response genes	1.08928	0.41-2.93	0.0855124	0.504553	0.169481	0.865418	0.999138	960	225864	360	sense organs
	Chronic periodontitis	Splicing factors	1.08924	0.27-4.4	0.0854832	0.71222	0.120024	0.904464	0.999138	721	225864	523.32	digestive
	Otosclerosis	Overall CHIP	1.08923	0.7-1.69	0.0854746	0.224033	0.381528	0.702812	0.999138	350	225864	383	sense organs
	Benign neoplasm of unspecified sites	JAK2 CHIP	1.08916	0.35-3.42	0.08541	0.584438	0.14614	0.883811	0.999138	2608	225864	229	neoplasms
	First degree AV block	ASXL1 CHIP	1.08913	0.69-1.72	0.0853826	0.231848	0.368269	0.712673	0.999138	2475	225864	426.21	circulatory system
	Erythematous conditions	TP53 CHIP	1.08912	0.69-1.71	0.0853697	0.229233	0.372415	0.709584	0.999138	17204	225864	695	dermatologic
	Bursitis disorders	PPM1D CHIP	1.08911	0.51-2.31	0.0853638	0.383316	0.222698	0.82377	0.999138	2035	225864	727.2	musculoskeletal
	Disease of capillaries	ASXL1 CHIP	1.08905	0.51-2.31	0.0853039	0.382985	0.222734	0.823742	0.999138	1291	225864	448	circulatory system
	Lymphadenitis	JAK2 CHIP	1.08897	0.6-1.97	0.0852322	0.301315	0.282867	0.777279	0.999138	13362	225864	289.4	hematopoietic
	Vitamin C deficiencies	Overall CHIP	1.08897	0.34-3.51	0.08523	0.596759	0.142822	0.886431	0.999138	77	225864	261.3	endocrine/metabolic
	Other symptoms involving abdomen and pelvis	TP53 CHIP	1.08892	0.57-2.06	0.085186	0.32582	0.261451	0.793745	0.999138	8617	225864	579	digestive
	Secondary malignant neoplasm of skin	Expanded CHIP	1.08891	0.57-2.08	0.08518	0.329715	0.258344	0.796141	0.999138	190	225864	198.7	neoplasms
	Secondary diabetes mellitus	DNA damage response genes	1.08881	0.6-1.98	0.0850836	0.306026	0.278027	0.780991	0.999138	2823	225864	249	endocrine/metabolic
	Type 1 diabetes with neurological manifestations	DNA damage response genes	1.08873	0.35-3.4	0.0850086	0.581444	0.146203	0.883761	0.999138	961	225864	250.14	endocrine/metabolic
	Cyst or abscess of Bartholin's gland	DNA damage response genes	1.0885	0.15-7.8	0.0848027	1.0046	0.0844146	0.932727	0.999138	676	225864	614.53	genitourinary
	Hemarthrosis	DNMT3A CHIP	1.08846	0.61-1.94	0.0847628	0.296093	0.286271	0.774671	0.999138	392	225864	741.5	musculoskeletal
	Nephritis and nephropathy in diseases classified elsewhere	TET2 CHIP	1.08803	0.58-2.04	0.0843652	0.320599	0.263149	0.792436	0.999138	1182	225864	580.31	genitourinary
	Pain and other symptoms associated with female genital organs	DNA damage response genes	1.08787	0.73-1.61	0.0842259	0.200151	0.420813	0.673892	0.999138	13348	225864	625	genitourinary
	Other congenital anomalies of lower limb, including pelvic girdle	Overall CHIP	1.08787	0.72-1.64	0.0842209	0.207924	0.405056	0.685436	0.999138	623	225864	755.6	congenital anomalies
	Fracture of vertebral column without mention of spinal cord injury	Splicing factors	1.08787	0.62-1.9	0.0842193	0.28446	0.296068	0.767178	0.999138	3311	225864	805	injuries & poisonings
	Benign neoplasm of other parts of digestive system	ASXL1 CHIP	1.08784	0.71-1.66	0.08419	0.21419	0.393061	0.694274	0.999138	4483	225864	211	neoplasms
	Heart transplant/surgery	DNMT3A CHIP	1.08782	0.76-1.56	0.0841755	0.184701	0.455739	0.648578	0.999138	994	225864	429.1	circulatory system
	Anomalies of jaw size/symmetry	Overall CHIP	1.08781	0.63-1.88	0.0841623	0.278353	0.302358	0.762379	0.999138	343	225864	526.3	digestive
	Facial weakness	ASXL1 CHIP	1.08779	0.51-2.3	0.0841495	0.381935	0.220324	0.825619	0.999138	1690	225864	772.6	symptoms
	Macular degeneration, wet	Overall CHIP	1.08778	0.75-1.58	0.0841368	0.191927	0.438379	0.661112	0.999138	285	225864	362.22	sense organs
	Cardiac conduction disorders	TP53 CHIP	1.08762	0.75-1.57	0.083995	0.186415	0.45058	0.652292	0.999138	24032	225864	426	circulatory system
	Phobia	SF3B1 CHIP	1.08757	0.27-4.4	0.0839486	0.712566	0.117812	0.906217	0.999138	1765	225864	300.13	mental disorders
	Irregular menstrual bleeding	PPM1D CHIP	1.08751	0.27-4.43	0.0838867	0.716783	0.117032	0.906835	0.999138	4029	225864	626.14	genitourinary
	Gram negative septicemia	TET2 CHIP	1.08721	0.65-1.82	0.0836148	0.262456	0.318586	0.750041	0.999138	1669	225864	38.1	infectious diseases
	Sexually transmitted infections (not HIV or hepatitis)	PPM1D CHIP	1.08712	0.35-3.41	0.0835334	0.582614	0.143377	0.885993	0.999138	3486	225864	90	infectious diseases
	Dysuria	TP53 CHIP	1.0871	0.7-1.68	0.0835137	0.221476	0.377079	0.706115	0.999138	23676	225864	599.3	genitourinary
	Cellulitis and abscess of face/neck	DNA damage response genes	1.08704	0.56-2.11	0.0834542	0.337586	0.247209	0.804746	0.999138	3253	225864	681.2	dermatologic
	Neoplasm of uncertain behavior of breast	Overall CHIP	1.08695	0.75-1.57	0.0833752	0.188589	0.442101	0.658416	0.999138	498	225864	174.3	neoplasms
	Alcohol-related disorders	TP53 CHIP	1.08688	0.62-1.89	0.0833086	0.283365	0.293998	0.76876	0.999138	13645	225864	317	mental disorders
	Other disorders of lipoid metabolism	Splicing factors	1.08651	0.56-2.11	0.0829683	0.33884	0.24486	0.806565	0.999138	3098	225864	277.5	endocrine/metabolic
	Ascites (non malignant)	ASXL1 CHIP	1.0864	0.61-1.93	0.0828688	0.292737	0.283082	0.777114	0.999138	3524	225864	572	digestive
	Migraine	Splicing factors	1.08633	0.74-1.6	0.0828042	0.196874	0.420595	0.674051	0.999138	22888	225864	340	neurological
	Premature beats	PPM1D CHIP	1.0863	0.75-1.57	0.0827753	0.187154	0.442283	0.658284	0.999138	7426	225864	427.6	circulatory system
	Hemangioma and lymphangioma, any site	Splicing factors	1.08629	0.78-1.51	0.0827676	0.169704	0.487717	0.625751	0.999138	11008	225864	228	neoplasms
	Other disorders of male genital organs	TET2 CHIP	1.08628	0.77-1.54	0.0827552	0.178178	0.464452	0.642324	0.999138	4026	225864	608	genitourinary
	Other benign neoplasm of connective and other soft tissue	TET2 CHIP	1.08607	0.77-1.54	0.0825636	0.178352	0.462924	0.643419	0.999138	3736	225864	215	neoplasms
	Dermatomycoses	DNA damage response genes	1.08572	0.51-2.29	0.082242	0.381834	0.215387	0.829466	0.999138	2582	225864	110.2	infectious diseases
	Chronic ulcer of unspecified site	TP53 CHIP	1.08567	0.35-3.4	0.0821993	0.583073	0.140976	0.887889	0.999138	2135	225864	707.3	dermatologic
	Optic neuritis/neuropathy	JAK2 CHIP	1.08564	0.34-3.42	0.0821679	0.586087	0.140197	0.888504	0.999138	2683	225864	377.3	sense organs
	Viral hepatitis	TP53 CHIP	1.08553	0.51-2.33	0.0820692	0.389037	0.210955	0.832923	0.999138	6423	225864	70	infectious diseases
	Systemic lupus erythematosus	ASXL1 CHIP	1.08526	0.45-2.63	0.0818176	0.451653	0.181151	0.856249	0.999138	2374	225864	695.42	dermatologic
	Diabetes type 2 with peripheral circulatory disorders	TP53 CHIP	1.08524	0.48-2.46	0.081804	0.416803	0.196265	0.844403	0.999138	3966	225864	250.25	endocrine/metabolic
	Diabetic retinopathy	TP53 CHIP	1.08523	0.4-2.94	0.0817934	0.507667	0.161116	0.872002	0.999138	3119	225864	250.7	endocrine/metabolic
	Plica syndrome	DNA damage response genes	1.0848	0.15-7.78	0.0813961	1.0051	0.0809831	0.935455	0.999138	306	225864	727.8	musculoskeletal
	Secondary/extrinsic cardiomyopathies	DNMT3A CHIP	1.08466	0.75-1.58	0.0812652	0.190512	0.426562	0.669698	0.999138	977	225864	425.2	circulatory system
	Cysts of the jaws	Overall CHIP	1.08466	0.59-2.01	0.0812639	0.31423	0.258613	0.795934	0.999138	230	225864	526.1	digestive
	Nerve plexus lesions	ASXL1 CHIP	1.08459	0.4-2.91	0.0812049	0.503961	0.161133	0.871988	0.999138	1017	225864	353.1	neurological
	Retinoschisis and retinal cysts	PPM1D CHIP	1.08455	0.15-7.8	0.0811691	1.00637	0.080655	0.935716	0.999138	232	225864	361.2	sense organs
	Labyrinthitis	DNMT3A CHIP	1.08436	0.77-1.52	0.0809931	0.171537	0.472162	0.636811	0.999138	1152	225864	386.3	sense organs
	Anticoagulants causing adverse effects	Overall CHIP	1.08422	0.69-1.72	0.0808644	0.234232	0.345232	0.72992	0.999138	337	225864	964.1	injuries & poisonings
	Secondary hypothyroidism	SF3B1 CHIP	1.0842	0.44-2.65	0.0808447	0.455805	0.177367	0.85922	0.999138	3933	225864	244.1	endocrine/metabolic
	Sensorineural hearing loss	SF3B1 CHIP	1.08392	0.77-1.53	0.0805875	0.176986	0.455334	0.648869	0.999138	15631	225864	389.1	sense organs
	Adverse drug events and drug allergies	TP53 CHIP	1.08377	0.51-2.31	0.0804418	0.385817	0.208497	0.834841	0.999138	6302	225864	979	injuries & poisonings
	Cyst or abscess of Bartholin's gland	ASXL1 CHIP	1.0837	0.15-7.76	0.0803779	1.00467	0.0800039	0.936234	0.999138	676	225864	614.53	genitourinary
	Vitiligo	TET2 CHIP	1.08362	0.51-2.3	0.0803053	0.383185	0.209573	0.834001	0.999138	721	225864	694.1	dermatologic
	Acute (transverse) myelitis	TET2 CHIP	1.08358	0.15-7.81	0.0802691	1.00781	0.0796471	0.936518	0.999138	165	225864	323.2	neurological
	Bursitis disorders	TET2 CHIP	1.08354	0.73-1.62	0.0802373	0.204413	0.392526	0.694669	0.999138	2035	225864	727.2	musculoskeletal
	Congenital musculoskeletal deformities of spine	SF3B1 CHIP	1.08353	0.34-3.4	0.0802269	0.58398	0.137379	0.890731	0.999138	1623	225864	754	congenital anomalies
	Congenital coagulation defects	Expanded CHIP	1.08352	0.72-1.64	0.0802164	0.211544	0.379195	0.704543	0.999138	696	225864	286.1	hematopoietic
	Arthropathy associated with neurological disorders	DNA damage response genes	1.08325	0.27-4.37	0.0799622	0.711458	0.112392	0.910513	0.999138	543	225864	713.5	musculoskeletal
	Tobacco use disorder	SF3B1 CHIP	1.08303	0.76-1.55	0.0797612	0.183403	0.434896	0.663638	0.999138	42666	225864	318	mental disorders
	Hematemesis	TET2 CHIP	1.08293	0.6-1.97	0.0796719	0.305238	0.261016	0.79408	0.999138	1846	225864	578.1	digestive
	Acute bronchitis and bronchiolitis	SF3B1 CHIP	1.08291	0.69-1.69	0.0796506	0.227509	0.350099	0.726264	0.999138	16862	225864	483	respiratory
	Psoriatic arthropathy	DNA damage response genes	1.0829	0.4-2.91	0.0796392	0.504149	0.157968	0.874482	0.999138	1072	225864	696.42	dermatologic
	Chronic cystitis	DNMT3A CHIP	1.08283	0.66-1.77	0.0795783	0.249514	0.318933	0.749778	0.999138	503	225864	592.12	genitourinary
	Diseases of lips	JAK2 CHIP	1.08282	0.27-4.38	0.0795677	0.713029	0.111591	0.911148	0.999138	2085	225864	528.5	digestive
	Jaundice (not of newborn)	ASXL1 CHIP	1.08266	0.54-2.18	0.0794171	0.357853	0.221926	0.824371	0.999138	1909	225864	573.5	digestive
	Acute bronchitis and bronchiolitis	JAK2 CHIP	1.08235	0.64-1.82	0.0791342	0.265754	0.297773	0.765877	0.999138	16862	225864	483	respiratory
	Symptoms involving digestive system	JAK2 CHIP	1.08234	0.72-1.63	0.0791256	0.207802	0.380775	0.70337	0.999138	32494	225864	561	digestive
	Acute bronchospasm	DNA damage response genes	1.08218	0.51-2.29	0.0789737	0.382206	0.206626	0.836302	0.999138	2111	225864	498	respiratory
	Viral infection	PPM1D CHIP	1.08214	0.76-1.53	0.078945	0.178132	0.443181	0.657634	0.999138	21492	225864	79	infectious diseases
	Inflammatory conditions of jaw	Expanded CHIP	1.08212	0.7-1.68	0.0789232	0.225492	0.350005	0.726335	0.999138	638	225864	526.5	digestive
	Abnormal arterial blood gases	Expanded CHIP	1.08204	0.64-1.83	0.0788502	0.268581	0.293581	0.769078	0.999138	315	225864	790.9	symptoms
	Acute pericarditis	Overall CHIP	1.08201	0.77-1.52	0.0788172	0.174919	0.450594	0.652283	0.999138	665	225864	420.21	circulatory system
	Chronic pulmonary heart disease	TET2 CHIP	1.082	0.79-1.48	0.0788115	0.160683	0.490477	0.623797	0.999138	3431	225864	415.2	circulatory system
	Peritonitis and retroperitoneal infections	JAK2 CHIP	1.0816	0.27-4.37	0.0784437	0.71243	0.110107	0.912324	0.999138	2282	225864	567	digestive
	Congenital anomalies of the eye	PPM1D CHIP	1.08143	0.35-3.39	0.0782814	0.582231	0.134451	0.893046	0.999138	1003	225864	753	congenital anomalies
	Other specified diseases of the salivary glands	TP53 CHIP	1.08131	0.15-7.74	0.0781715	1.00443	0.0778264	0.937966	0.999138	711	225864	527.8	digestive
	Hepatomegaly	ASXL1 CHIP	1.08126	0.61-1.92	0.0781237	0.292849	0.266771	0.789645	0.999138	4194	225864	573.3	digestive
	Infection with drug-resistant microorganisms	DNMT3A CHIP	1.08123	0.76-1.53	0.0780972	0.178366	0.437848	0.661497	0.999138	1344	225864	41.9	infectious diseases
	Hypertrophy of breast (Gynecomastia)	TET2 CHIP	1.08117	0.72-1.61	0.0780454	0.203904	0.382757	0.7019	0.999138	2930	225864	612.2	genitourinary
	Osteoarthrosis, generalized	SF3B1 CHIP	1.08095	0.64-1.81	0.0778448	0.263849	0.295035	0.767967	0.999138	7278	225864	740.2	musculoskeletal
	Diseases of nail, NOS	ASXL1 CHIP	1.08095	0.78-1.5	0.0778379	0.168568	0.46176	0.644254	0.999138	7533	225864	703	dermatologic
	Lipoma	ASXL1 CHIP	1.08071	0.75-1.55	0.0776176	0.185278	0.418925	0.675271	0.999138	6497	225864	214	neoplasms
	Poisoning by psychotropic agents	DNMT3A CHIP	1.0807	0.71-1.65	0.0776049	0.217343	0.357061	0.721046	0.999138	1310	225864	969	injuries & poisonings
	Other specified disorders of breast	DNA damage response genes	1.08061	0.72-1.63	0.0775263	0.210574	0.368167	0.712749	0.999138	7871	225864	613.8	genitourinary
	Apnea	SF3B1 CHIP	1.08038	0.27-4.37	0.0773169	0.712447	0.108523	0.913581	0.999138	1660	225864	513.31	respiratory
	Abnormal chest sounds	TET2 CHIP	1.08014	0.67-1.74	0.0770873	0.242099	0.318412	0.750172	0.999138	1484	225864	512.3	respiratory
	Abnormal function study of cardiovascular system	TP53 CHIP	1.08012	0.55-2.12	0.0770735	0.343922	0.224102	0.822678	0.999138	4990	225864	429.2	circulatory system
	Restless legs syndrome	SF3B1 CHIP	1.08005	0.53-2.2	0.0770047	0.363168	0.212036	0.832079	0.999138	5411	225864	327.71	neurological
	Adrenal hyperfunction	TET2 CHIP	1.07997	0.48-2.43	0.0769349	0.413243	0.186173	0.852309	0.999138	714	225864	255.1	endocrine/metabolic
	Portal hypertension	ASXL1 CHIP	1.07991	0.45-2.62	0.0768813	0.451326	0.170346	0.864738	0.999138	1285	225864	571.81	digestive
	Abnormal spermatozoa	DNMT3A CHIP	1.07989	0.62-1.89	0.0768599	0.284264	0.270382	0.786867	0.999138	501	225864	609.2	genitourinary
	Disorders of mineral metabolism	Splicing factors	1.07983	0.78-1.49	0.0768032	0.165817	0.46318	0.643235	0.999138	14901	225864	275	endocrine/metabolic
	Essential tremor	TET2 CHIP	1.07982	0.78-1.49	0.0767973	0.165137	0.465053	0.641894	0.999138	2803	225864	333.1	neurological
	Inflammatory bowel disease and other gastroenteritis and colitis	TET2 CHIP	1.0796	0.76-1.54	0.0765918	0.180937	0.423307	0.672071	0.999138	3759	225864	555	digestive
	Ganglion and cyst of synovium, tendon, and bursa	Splicing factors	1.07959	0.65-1.79	0.0765832	0.256887	0.29812	0.765611	0.999138	5773	225864	727.4	musculoskeletal
	Abdominal pain	JAK2 CHIP	1.07947	0.77-1.51	0.0764685	0.171582	0.445666	0.655839	0.999138	67740	225864	785	symptoms
	Other specified congenital anomalies of kidney	Overall CHIP	1.07939	0.76-1.54	0.0764	0.18173	0.420404	0.67419	0.999138	687	225864	751.22	congenital anomalies
	Transient alteration of awareness	SF3B1 CHIP	1.07939	0.27-4.36	0.0763985	0.712528	0.107222	0.914613	0.999138	1649	225864	292.5	mental disorders
	Peripheral vascular disease	Splicing factors	1.07937	0.78-1.5	0.0763744	0.168644	0.452874	0.65064	0.999138	10389	225864	443	circulatory system
	Inguinal hernia	Splicing factors	1.07925	0.73-1.59	0.0762682	0.197736	0.385708	0.699713	0.999138	5511	225864	550.1	digestive
	Dysphagia	Splicing factors	1.07925	0.79-1.47	0.0762647	0.157981	0.482747	0.629276	0.999138	15756	225864	532	digestive
	Disorders of adrenal glands	SF3B1 CHIP	1.07918	0.44-2.63	0.0762058	0.454206	0.167778	0.866758	0.999138	3836	225864	255	endocrine/metabolic
	Abnormal function study of cardiovascular system	ASXL1 CHIP	1.07913	0.76-1.54	0.0761577	0.180644	0.421589	0.673325	0.999138	4990	225864	429.2	circulatory system
	Abnormal Papanicolaou smear of cervix and cervical HPV	Splicing factors	1.07901	0.53-2.21	0.0760457	0.366377	0.207561	0.835571	0.999138	9910	225864	792	genitourinary
	Suicidal ideation	TET2 CHIP	1.07899	0.7-1.65	0.076029	0.217492	0.349572	0.72666	0.999138	5744	225864	297.1	mental disorders
	Cervicocranial/Cervicobrachial syndrome	ASXL1 CHIP	1.07896	0.15-7.74	0.0759961	1.0051	0.0756105	0.939729	0.999138	288	225864	767	symptoms
	Inflammatory disease of cervix, vagina, and vulva	PPM1D CHIP	1.07887	0.66-1.76	0.0759096	0.249855	0.303814	0.76127	0.999138	17023	225864	614.5	genitourinary
	Symptoms involving head and neck	JAK2 CHIP	1.07879	0.27-4.36	0.0758377	0.712922	0.106376	0.915284	0.999138	2052	225864	293	mental disorders
	Miscarriage; stillbirth	DNMT3A CHIP	1.07878	0.75-1.54	0.0758348	0.182205	0.416206	0.677259	0.999138	4334	225864	634	pregnancy complications
	Abdominal pain	SF3B1 CHIP	1.07856	0.8-1.46	0.0756277	0.15482	0.488488	0.625204	0.999138	67740	225864	785	symptoms
	Benign mammary dysplasias	Splicing factors	1.07856	0.65-1.79	0.0756259	0.259235	0.291727	0.770495	0.999138	10959	225864	610	genitourinary
	Other disorders of male genital organs	ASXL1 CHIP	1.07856	0.69-1.7	0.0756254	0.231333	0.326912	0.743735	0.999138	4026	225864	608	genitourinary
	Helminthiases	ASXL1 CHIP	1.07853	0.15-7.73	0.0755961	1.00491	0.075227	0.940034	0.999138	346	225864	134	infectious diseases
	Tracheostomy complications	TET2 CHIP	1.07845	0.15-7.78	0.075529	1.00845	0.0748963	0.940297	0.999138	138	225864	519.1	respiratory
	Periodontitis (acute or chronic)	ASXL1 CHIP	1.0784	0.59-1.96	0.0754829	0.305787	0.246848	0.805026	0.999138	2932	225864	523.3	digestive
	Other perinatal conditions of fetus or newborn	Overall CHIP	1.07835	0.73-1.59	0.0754362	0.197334	0.382276	0.702256	0.999138	1566	225864	656	pregnancy complications
	Organic or persistent insomnia	TET2 CHIP	1.07824	0.8-1.46	0.0753307	0.153317	0.491339	0.623187	0.999138	4580	225864	327.41	neurological
	Nontoxic uninodular goiter	Splicing factors	1.07819	0.69-1.68	0.07528	0.227244	0.331274	0.740437	0.999138	8966	225864	241.1	endocrine/metabolic
	Hemorrhage NOS	JAK2 CHIP	1.07816	0.27-4.36	0.0752528	0.713288	0.105501	0.915978	0.999138	1843	225864	459.1	circulatory system
	Other nondiabetic retinopathy	TET2 CHIP	1.07814	0.74-1.57	0.0752404	0.190181	0.395626	0.692381	0.999138	2589	225864	362.3	sense organs
	Poisoning by psychotropic agents	Expanded CHIP	1.07808	0.76-1.54	0.0751785	0.181667	0.413826	0.679001	0.999138	1310	225864	969	injuries & poisonings
	Infertility, female	Expanded CHIP	1.07805	0.8-1.46	0.0751521	0.155167	0.48433	0.628152	0.999138	2802	225864	626.8	genitourinary
	Myocardial infarction	Splicing factors	1.07782	0.76-1.53	0.0749388	0.177098	0.42315	0.672186	0.999138	8719	225864	411.2	circulatory system
	Acute osteomyelitis	TET2 CHIP	1.07774	0.56-2.09	0.0748653	0.337556	0.221787	0.82448	0.999138	1154	225864	710.11	musculoskeletal
	Male infertility and abnormal spermatozoa	ASXL1 CHIP	1.07773	0.4-2.9	0.0748603	0.505484	0.148096	0.882267	0.999138	1228	225864	609	genitourinary
	Retention of urine	TP53 CHIP	1.07764	0.63-1.84	0.0747767	0.273019	0.273888	0.784171	0.999138	8935	225864	599.2	genitourinary
	Painful respiration	ASXL1 CHIP	1.07762	0.79-1.47	0.0747525	0.158855	0.470572	0.637946	0.999138	11634	225864	512.2	respiratory
	Acquired toe deformities	DNA damage response genes	1.07757	0.77-1.51	0.0747051	0.173722	0.430027	0.667176	0.999138	6644	225864	735.2	musculoskeletal
	Aneurysm of artery of lower extremity	Overall CHIP	1.07755	0.68-1.7	0.0746905	0.231892	0.322092	0.747383	0.999138	261	225864	442.3	circulatory system
	Cardiomegaly	SF3B1 CHIP	1.07749	0.65-1.78	0.0746362	0.255711	0.291878	0.77038	0.999138	8624	225864	416	circulatory system
	Parasomnia	DNMT3A CHIP	1.07746	0.8-1.45	0.0746021	0.152996	0.487608	0.625828	0.999138	1788	225864	327.5	neurological
	Diverticulosis	SF3B1 CHIP	1.0774	0.78-1.49	0.0745473	0.167072	0.446199	0.655453	0.999138	22212	225864	562.1	digestive
	Dyshidrosis	Splicing factors	1.07736	0.34-3.37	0.0745108	0.581652	0.128102	0.898068	0.999138	1454	225864	705.1	dermatologic
	Pathologic fracture	PPM1D CHIP	1.07715	0.51-2.29	0.0743175	0.383993	0.193538	0.846537	0.999138	1870	225864	743.2	musculoskeletal
	Gastric ulcer	DNA damage response genes	1.07704	0.61-1.91	0.0742128	0.293409	0.252933	0.80032	0.999138	2760	225864	531.2	digestive
	Abnormal arterial blood gases	Overall CHIP	1.077	0.67-1.73	0.0741797	0.240456	0.308497	0.757704	0.999138	315	225864	790.9	symptoms
	Open wounds of head; neck; and trunk	Splicing factors	1.07692	0.71-1.64	0.0741074	0.216082	0.34296	0.731628	0.999138	8884	225864	870	injuries & poisonings
	Type 1 diabetes with neurological manifestations	TET2 CHIP	1.07686	0.51-2.28	0.0740526	0.382272	0.193717	0.846397	0.999138	961	225864	250.14	endocrine/metabolic
	Rhabdomyolysis	Expanded CHIP	1.07685	0.77-1.5	0.0740406	0.170009	0.435511	0.663192	0.999138	1218	225864	772.4	symptoms
	Disorders of lacrimal system	DNMT3A CHIP	1.07678	0.8-1.45	0.073977	0.150669	0.49099	0.623433	0.999138	1364	225864	375	sense organs
	Epistaxis or throat hemorrhage	ASXL1 CHIP	1.07675	0.71-1.62	0.0739464	0.209978	0.352163	0.724716	0.999138	4992	225864	477	respiratory
	Splenomegaly	ASXL1 CHIP	1.07671	0.53-2.17	0.0739146	0.357745	0.206612	0.836313	0.999138	2293	225864	579.2	digestive
	Personal history of diseases of blood and blood-forming organs	SF3B1 CHIP	1.0767	0.27-4.36	0.0739037	0.713019	0.103649	0.917448	0.999138	2297	225864	289.3	hematopoietic
	Psychosis	PPM1D CHIP	1.07668	0.44-2.61	0.0738794	0.452255	0.163358	0.870237	0.999138	2887	225864	295.3	mental disorders
	Ulcerative colitis	TET2 CHIP	1.07665	0.7-1.66	0.0738556	0.222393	0.332095	0.739818	0.999138	2303	225864	555.2	digestive
	Urinary obstruction	DNA damage response genes	1.07662	0.55-2.1	0.0738224	0.341087	0.216433	0.82865	0.999138	1319	225864	599.1	genitourinary
	Spinal stenosis	SF3B1 CHIP	1.07661	0.72-1.61	0.0738154	0.205277	0.35959	0.719154	0.999138	14708	225864	720	musculoskeletal
	Eosinophilic esophagitis	Overall CHIP	1.07638	0.67-1.73	0.0736075	0.243484	0.302309	0.762416	0.999138	534	225864	530.15	digestive
	Neoplasm of uncertain behavior of breast	Expanded CHIP	1.07637	0.71-1.63	0.0735988	0.212618	0.346155	0.729226	0.999138	498	225864	174.3	neoplasms
	Menopausal and postmenopausal disorders	PPM1D CHIP	1.07628	0.8-1.45	0.0735089	0.152117	0.483238	0.628926	0.999138	24823	225864	627	genitourinary
	Secondary malignant neoplasm	SF3B1 CHIP	1.0761	0.53-2.19	0.073342	0.362024	0.202589	0.839456	0.999138	4665	225864	198	neoplasms
	Hereditary disturbances in tooth structure	ASXL1 CHIP	1.07605	0.27-4.34	0.0732971	0.711392	0.103033	0.917936	0.999138	540	225864	520.1	digestive
	Polydipsia	TET2 CHIP	1.07604	0.44-2.61	0.0732904	0.451603	0.162289	0.871078	0.999138	827	225864	276.8	endocrine/metabolic
	Loss of height	DNA damage response genes	1.07602	0.53-2.18	0.0732674	0.360811	0.203063	0.839086	0.999138	1103	225864	781.1	symptoms
	Polyp of corpus uteri	ASXL1 CHIP	1.076	0.51-2.29	0.0732479	0.384669	0.190418	0.848981	0.999138	2956	225864	622.1	genitourinary
	Pelvic peritoneal adhesions, female (postoperative) (postinfection)	Expanded CHIP	1.07585	0.77-1.5	0.0731125	0.16928	0.431902	0.665813	0.999138	1381	225864	614.1	genitourinary
	Disorders of vitreous body	Splicing factors	1.07564	0.8-1.44	0.0729204	0.1504	0.484842	0.627788	0.999138	12954	225864	379.2	sense organs
	Diseases and other conditions of the tongue	TP53 CHIP	1.07563	0.34-3.37	0.0729101	0.583304	0.124995	0.900527	0.999138	2300	225864	529	digestive
	Atrophy of edentulous alveolar ridge	Overall CHIP	1.07561	0.67-1.73	0.0728879	0.242142	0.301013	0.763405	0.999138	254	225864	525.2	digestive
	Derangement of joint, non-traumatic	DNA damage response genes	1.07555	0.74-1.57	0.0728312	0.191781	0.379762	0.704122	0.999138	7724	225864	742	musculoskeletal
	Other specified benign mammary dysplasias	ASXL1 CHIP	1.07553	0.48-2.42	0.0728105	0.414361	0.175718	0.860516	0.999138	1994	225864	610.8	genitourinary
	Hallucinations	TET2 CHIP	1.07534	0.56-2.08	0.0726396	0.337074	0.2155	0.829377	0.999138	1804	225864	292.6	mental disorders
	Infertility, female	DNMT3A CHIP	1.07531	0.75-1.55	0.0726126	0.187191	0.387907	0.698085	0.999138	2802	225864	626.8	genitourinary
	Abdominal aortic aneurysm	Splicing factors	1.07529	0.58-1.98	0.0725937	0.311371	0.233142	0.815651	0.999138	1516	225864	442.11	circulatory system
	Thyroid cancer	SF3B1 CHIP	1.0752	0.27-4.35	0.0725092	0.713245	0.101661	0.919026	0.999138	1722	225864	193	neoplasms
	Carcinoma in situ of skin	Splicing factors	1.07518	0.62-1.85	0.0724904	0.277014	0.261685	0.793564	0.999138	1978	225864	172.3	neoplasms
	Hallux valgus (Bunion)	Splicing factors	1.07513	0.65-1.78	0.0724378	0.257484	0.281329	0.778458	0.999138	5929	225864	735.3	musculoskeletal
	Infertility, female, associated with anovulation	DNMT3A CHIP	1.07507	0.48-2.42	0.0723898	0.413799	0.174939	0.861127	0.999138	610	225864	626.15	genitourinary
	Congenital anomalies of skin	DNA damage response genes	1.07504	0.53-2.17	0.072358	0.357892	0.202178	0.839777	0.999138	2351	225864	691	dermatologic
	Acquired spondylolisthesis	JAK2 CHIP	1.07502	0.55-2.12	0.0723359	0.346332	0.208863	0.834555	0.999138	7193	225864	738.4	musculoskeletal
	Decubitus ulcer	DNMT3A CHIP	1.07496	0.8-1.45	0.0722872	0.15167	0.476609	0.633641	0.999138	1611	225864	707.1	dermatologic
	Corneal opacity	DNA damage response genes	1.07483	0.51-2.28	0.0721634	0.382879	0.188476	0.850504	0.999138	1383	225864	364.1	sense organs
	Muscle/tendon sprain	Expanded CHIP	1.07481	0.8-1.44	0.072146	0.147887	0.487845	0.625659	0.999138	900	225864	840.1	injuries & poisonings
	Disorders of the orbit	Expanded CHIP	1.07481	0.64-1.82	0.0721436	0.268164	0.269028	0.787908	0.999138	346	225864	376	sense organs
	Vitamin deficiency	SF3B1 CHIP	1.07476	0.77-1.5	0.0720959	0.170612	0.422573	0.672607	0.999138	36822	225864	261	endocrine/metabolic
	Dental caries	Splicing factors	1.07474	0.63-1.84	0.0720766	0.273964	0.263088	0.792483	0.999138	8306	225864	521.1	digestive
	Pernicious anemia	JAK2 CHIP	1.07472	0.15-7.71	0.0720587	1.00519	0.0716863	0.942852	0.999138	868	225864	281.11	hematopoietic
	Bundle branch block	Splicing factors	1.0747	0.74-1.56	0.0720382	0.190563	0.378029	0.705409	0.999138	6004	225864	426.3	circulatory system
	Cerebral aneurysm	ASXL1 CHIP	1.07464	0.48-2.41	0.0719842	0.412527	0.174496	0.861476	0.999138	1406	225864	433.5	circulatory system
	Cholesterolosis of gallbladder	DNMT3A CHIP	1.07461	0.73-1.59	0.0719541	0.200676	0.358559	0.719925	0.999138	1076	225864	575.6	digestive
	Cancer of brain	Overall CHIP	1.0746	0.75-1.53	0.0719465	0.181515	0.396365	0.691835	0.999138	694	225864	191.11	neoplasms
	Other and unspecified disorders of back	ASXL1 CHIP	1.07457	0.8-1.44	0.0719174	0.148675	0.483721	0.628584	0.999138	12876	225864	724	musculoskeletal
	Intracranial hemorrhage	TP53 CHIP	1.07454	0.34-3.37	0.071891	0.583373	0.123233	0.901922	0.999138	2050	225864	430	circulatory system
	Fracture of vertebral column without mention of spinal cord injury	ASXL1 CHIP	1.07431	0.68-1.7	0.071681	0.235167	0.304809	0.760512	0.999138	3311	225864	805	injuries & poisonings
	Sexually transmitted infections (not HIV or hepatitis)	DNA damage response genes	1.07424	0.44-2.61	0.071617	0.452049	0.158428	0.87412	0.999138	3486	225864	90	infectious diseases
	Hemorrhage from gastrointestinal ulcer	DNMT3A CHIP	1.07411	0.73-1.58	0.071494	0.197656	0.361709	0.717569	0.999138	868	225864	531.1	digestive
	Infertility, male	Expanded CHIP	1.07411	0.64-1.8	0.0714878	0.264135	0.270649	0.786661	0.999138	764	225864	609.1	genitourinary
	Jaw disease NOS	DNMT3A CHIP	1.07401	0.71-1.62	0.0713977	0.209367	0.341016	0.733091	0.999138	835	225864	526.9	digestive
	Impulse control disorder	PPM1D CHIP	1.07396	0.15-7.7	0.0713536	1.00472	0.0710181	0.943383	0.999138	595	225864	312.3	mental disorders
	Giant cell arteritis	Overall CHIP	1.07389	0.77-1.5	0.0712873	0.170773	0.417438	0.676358	0.999138	448	225864	446.5	circulatory system
	Other disorders of eyelids	ASXL1 CHIP	1.07389	0.81-1.43	0.0712848	0.14572	0.489191	0.624706	0.999138	9209	225864	374	sense organs
	Gingival and periodontal diseases	TET2 CHIP	1.07385	0.8-1.44	0.0712526	0.148393	0.48016	0.631114	0.999138	6594	225864	523	digestive
	Sleep apnea	TP53 CHIP	1.07374	0.75-1.54	0.0711436	0.184345	0.385927	0.699551	0.999138	30203	225864	327.3	neurological
	Bipolar	JAK2 CHIP	1.07373	0.52-2.2	0.0711354	0.366341	0.194178	0.846037	0.999138	11791	225864	296.1	mental disorders
	Gram negative septicemia	DNMT3A CHIP	1.07367	0.78-1.47	0.0710804	0.160238	0.443593	0.657337	0.999138	1669	225864	38.1	infectious diseases
	Contracture of palmar fascia [Dupuytren's disease]	DNA damage response genes	1.07365	0.57-2.02	0.0710621	0.32186	0.220786	0.825259	0.999138	1367	225864	728.71	musculoskeletal
	Sleep apnea	SF3B1 CHIP	1.07358	0.76-1.51	0.0709958	0.174502	0.406849	0.684119	0.999138	30203	225864	327.3	neurological
	Adverse effects of antibacterials (not penicillins)	DNMT3A CHIP	1.07343	0.15-7.88	0.0708604	1.01688	0.0696841	0.944445	0.999138	56	225864	960.1	injuries & poisonings
	Traumatic arthropathy	DNA damage response genes	1.07337	0.4-2.88	0.0708053	0.504432	0.140367	0.88837	0.999138	844	225864	836	injuries & poisonings
	Pathological, developmental or recurrent dislocation	SF3B1 CHIP	1.07317	0.15-7.7	0.0706148	1.00555	0.0702248	0.944015	0.999138	679	225864	742.2	musculoskeletal
	Other and unspecified disc disorder	TP53 CHIP	1.07305	0.47-2.43	0.0705083	0.416374	0.169339	0.86553	0.999138	4093	225864	722.9	musculoskeletal
	Cellulitis and abscess of trunk	ASXL1 CHIP	1.073	0.65-1.77	0.0704611	0.254488	0.276874	0.781877	0.999138	5398	225864	681.7	dermatologic
	Disorders of uterus, NEC	Splicing factors	1.07295	0.4-2.91	0.0704159	0.508795	0.138398	0.889926	0.999138	4172	225864	619.2	genitourinary
	Arthropathy NOS	Splicing factors	1.07295	0.79-1.45	0.0704151	0.153354	0.459166	0.646115	0.999138	14452	225864	716.9	musculoskeletal
	Phobia	PPM1D CHIP	1.07293	0.4-2.88	0.0703904	0.504404	0.139552	0.889014	0.999138	1765	225864	300.13	mental disorders
	Cholesterolosis of gallbladder	Overall CHIP	1.07284	0.81-1.42	0.0703049	0.144729	0.485769	0.627131	0.999138	1076	225864	575.6	digestive
	Diabetic retinopathy	TET2 CHIP	1.07282	0.74-1.55	0.0702933	0.186806	0.37629	0.706701	0.999138	3119	225864	250.7	endocrine/metabolic
	Spasm of muscle	ASXL1 CHIP	1.07281	0.74-1.55	0.0702801	0.188351	0.373134	0.709049	0.999138	9479	225864	772.2	symptoms
	Benign mammary dysplasias	PPM1D CHIP	1.07275	0.69-1.68	0.0702213	0.22824	0.307664	0.758338	0.999138	10959	225864	610	genitourinary
	Cataract	SF3B1 CHIP	1.0727	0.79-1.45	0.0701815	0.153209	0.458078	0.646897	0.999138	27522	225864	366	sense organs
	Male infertility and abnormal spermatozoa	Overall CHIP	1.07265	0.8-1.44	0.0701296	0.151901	0.46168	0.644311	0.999138	1228	225864	609	genitourinary
	Aspergillosis	DNMT3A CHIP	1.07264	0.53-2.18	0.0701182	0.360947	0.194262	0.845971	0.999138	320	225864	117.4	infectious diseases
	Swelling, mass, or lump in head and neck [Space-occupying lesion, intracranial NOS]	ASXL1 CHIP	1.07263	0.76-1.5	0.0701141	0.172531	0.406385	0.68446	0.999138	9941	225864	293.1	mental disorders
	Cirrhosis of liver without mention of alcohol	TP53 CHIP	1.07254	0.4-2.9	0.0700306	0.507251	0.138059	0.890194	0.999138	3258	225864	571.51	digestive
	Cancer of major salivary glands	Overall CHIP	1.07253	0.52-2.22	0.0700168	0.370717	0.188868	0.850196	0.999138	126	225864	145.3	neoplasms
	Acute pancreatitis	DNMT3A CHIP	1.07249	0.78-1.47	0.0699816	0.161961	0.432089	0.665677	0.999138	1634	225864	577.1	digestive
	Other specified benign mammary dysplasias	JAK2 CHIP	1.07246	0.26-4.37	0.0699537	0.716495	0.0976333	0.922224	0.999138	1994	225864	610.8	genitourinary
	Basal cell carcinoma	PPM1D CHIP	1.07238	0.73-1.57	0.069883	0.194127	0.359986	0.718858	0.999138	5415	225864	172.21	neoplasms
	Acquired acanthosis nigricans	TET2 CHIP	1.07225	0.34-3.36	0.0697602	0.582575	0.119744	0.904686	0.999138	746	225864	701.6	dermatologic
	Thyroid cancer	DNA damage response genes	1.07225	0.48-2.41	0.0697562	0.412686	0.16903	0.865773	0.999138	1722	225864	193	neoplasms
	Chronic osteomyelitis	TET2 CHIP	1.0722	0.51-2.27	0.0697116	0.382328	0.182335	0.85532	0.999138	895	225864	710.12	musculoskeletal
	Premature menopause and other ovarian failure	Splicing factors	1.07213	0.56-2.05	0.0696438	0.330323	0.210835	0.833016	0.999138	3935	225864	627.5	genitourinary
	Urethral discharge	DNMT3A CHIP	1.0721	0.5-2.28	0.069618	0.385111	0.180774	0.856545	0.999138	457	225864	599.7	genitourinary
	Diseases of nail, NOS	TP53 CHIP	1.07185	0.58-1.98	0.0693908	0.312009	0.2224	0.824003	0.999138	7533	225864	703	dermatologic
	Dermatochalasis	SF3B1 CHIP	1.07185	0.53-2.19	0.0693828	0.363479	0.190886	0.848615	0.999138	2797	225864	374.6	sense organs
	Problems associated with amniotic cavity and membranes	DNMT3A CHIP	1.07184	0.67-1.73	0.069379	0.242829	0.285712	0.775099	0.999138	3399	225864	653	pregnancy complications
	Dementias	TET2 CHIP	1.07184	0.76-1.51	0.0693772	0.175336	0.395682	0.69234	0.999138	1991	225864	290.1	mental disorders
	Osteoarthritis; localized	TP53 CHIP	1.07177	0.78-1.47	0.0693069	0.160671	0.431358	0.666208	0.999138	40314	225864	740.1	musculoskeletal
	Other infectious and parasitic diseases	SF3B1 CHIP	1.07153	0.55-2.09	0.0690895	0.342063	0.201979	0.839933	0.999138	9050	225864	136	infectious diseases
	Contracture of palmar fascia [Dupuytren's disease]	SF3B1 CHIP	1.07152	0.4-2.9	0.0690758	0.507617	0.136079	0.891759	0.999138	1367	225864	728.71	musculoskeletal
	Conduct disorders	SF3B1 CHIP	1.07145	0.15-7.69	0.0690114	1.00562	0.0686261	0.945287	0.999138	2227	225864	312	mental disorders
	Bipolar	SF3B1 CHIP	1.07145	0.53-2.19	0.069009	0.363907	0.189634	0.849596	0.999138	11791	225864	296.1	mental disorders
	Iatrogenic hypotension	TET2 CHIP	1.07133	0.69-1.66	0.0688975	0.222644	0.309452	0.756978	0.999138	1811	225864	458.2	circulatory system
	Viremia, NOS	DNA damage response genes	1.07125	0.63-1.82	0.0688282	0.27181	0.253222	0.800097	0.999138	6907	225864	79.9	infectious diseases
	Complication due to other implant and internal device	DNMT3A CHIP	1.07119	0.8-1.43	0.0687731	0.148304	0.463731	0.64284	0.999138	1761	225864	859	injuries & poisonings
	Cyst or abscess of Bartholin's gland	Overall CHIP	1.07116	0.69-1.66	0.0687383	0.224832	0.305733	0.759808	0.999138	676	225864	614.53	genitourinary
	Postprocedural fever	Overall CHIP	1.07115	0.73-1.58	0.0687356	0.197211	0.348539	0.727435	0.999138	546	225864	783.1	symptoms
	Hallucinations	Expanded CHIP	1.07113	0.8-1.44	0.0687109	0.150356	0.456986	0.647681	0.999138	1804	225864	292.6	mental disorders
	Specific nonpsychotic mental disorders due to brain damage	Splicing factors	1.07112	0.48-2.41	0.068705	0.413101	0.166315	0.867909	0.999138	2533	225864	291.4	mental disorders
	Mineral deficiency NEC	PPM1D CHIP	1.07111	0.57-2.01	0.0686972	0.322171	0.213232	0.831146	0.999138	4742	225864	262	endocrine/metabolic
	Other diseases of lung	JAK2 CHIP	1.07097	0.56-2.04	0.0685625	0.329598	0.208018	0.835215	0.999138	8343	225864	510	respiratory
	Acute appendicitis	DNMT3A CHIP	1.07097	0.74-1.54	0.068561	0.186649	0.367325	0.713376	0.999138	1600	225864	540.11	digestive
	Cancer of bone and connective tissue	DNMT3A CHIP	1.07091	0.74-1.55	0.0685132	0.18744	0.365521	0.714723	0.999138	1050	225864	170	neoplasms
	Loss of height	DNMT3A CHIP	1.07086	0.8-1.44	0.0684655	0.151911	0.450694	0.65221	0.999138	1103	225864	781.1	symptoms
	Prostatitis	DNA damage response genes	1.07054	0.61-1.88	0.0681641	0.286707	0.237748	0.812076	0.999138	1968	225864	601.1	genitourinary
	Symptoms involving female genital tract	TET2 CHIP	1.07049	0.74-1.55	0.068112	0.187663	0.362948	0.716644	0.999138	5214	225864	624	genitourinary
	Pyogenic granuloma	ASXL1 CHIP	1.07042	0.34-3.35	0.0680476	0.58185	0.11695	0.906899	0.999138	684	225864	686.4	dermatologic
	Other chronic ischemic heart disease, unspecified	Splicing factors	1.07038	0.72-1.59	0.0680118	0.203155	0.334778	0.737792	0.999138	4918	225864	411.8	circulatory system
	Nonspecific findings on examination of blood	ASXL1 CHIP	1.07011	0.64-1.79	0.0677597	0.262989	0.257652	0.796676	0.999138	2935	225864	790	symptoms
	Primary hypercoagulable state	TET2 CHIP	1.06993	0.66-1.73	0.0675938	0.246436	0.274285	0.783865	0.999138	2235	225864	286.81	hematopoietic
	Solitary pulmonary nodule	ASXL1 CHIP	1.06978	0.81-1.41	0.0674565	0.140436	0.480337	0.630988	0.999138	10446	225864	514.2	respiratory
	Cancer of prostate	Splicing factors	1.0697	0.75-1.53	0.0673747	0.183697	0.36677	0.713791	0.999138	4323	225864	185	neoplasms
	Pathologic fracture of vertebrae	Expanded CHIP	1.06965	0.72-1.59	0.0673313	0.202894	0.331854	0.739999	0.999138	416	225864	743.21	musculoskeletal
	Inflammatory diseases of prostate	ASXL1 CHIP	1.06959	0.71-1.61	0.0672722	0.208864	0.322087	0.747387	0.999138	4017	225864	601	genitourinary
	Neurological disorders	JAK2 CHIP	1.06956	0.67-1.7	0.0672483	0.236368	0.284507	0.776022	0.999138	21473	225864	292	mental disorders
	Urethral stricture (not specified as infectious)	ASXL1 CHIP	1.06945	0.44-2.6	0.067147	0.453736	0.147987	0.882353	0.999138	674	225864	597.1	genitourinary
	Ectopic pregnancy	Overall CHIP	1.06933	0.66-1.74	0.0670351	0.247963	0.270343	0.786896	0.999138	857	225864	634.3	pregnancy complications
	Other nonmalignant breast conditions	TP53 CHIP	1.06931	0.65-1.76	0.0670147	0.253198	0.264673	0.791262	0.999138	18968	225864	613	genitourinary
	Type 2 diabetes with renal manifestations	TP53 CHIP	1.06929	0.58-1.98	0.0669984	0.3131	0.213984	0.83056	0.999138	7561	225864	250.22	endocrine/metabolic
	Nasal polyps	DNMT3A CHIP	1.06914	0.79-1.45	0.0668589	0.154999	0.431352	0.666213	0.999138	1569	225864	471	respiratory
	Other dyschromia	TP53 CHIP	1.06914	0.69-1.66	0.0668579	0.225799	0.296094	0.767158	0.999138	17682	225864	694.2	dermatologic
	Poisoning by primarily systemic agents	TET2 CHIP	1.06904	0.5-2.26	0.0667648	0.382827	0.174399	0.861552	0.999138	756	225864	963	injuries & poisonings
	Arteritis NOS	TET2 CHIP	1.06904	0.55-2.07	0.0667632	0.338103	0.197464	0.843464	0.999138	912	225864	446.9	circulatory system
	Other CNS infection and poliomyelitis	Overall CHIP	1.06898	0.78-1.46	0.0667006	0.15777	0.422772	0.672462	0.999138	835	225864	324	neurological
	Stricture/obstruction of ureter	DNA damage response genes	1.06895	0.7-1.62	0.0666788	0.213448	0.312389	0.754745	0.999138	3682	225864	586.4	genitourinary
	Tics and choreas	TET2 CHIP	1.06886	0.15-7.74	0.0665881	1.00996	0.0659313	0.947433	0.999138	112	225864	333.3	neurological
	Occlusion and stenosis of precerebral arteries	SF3B1 CHIP	1.06872	0.65-1.75	0.0664608	0.250406	0.265412	0.790692	0.999138	6393	225864	433.1	circulatory system
	Disorders of the orbit	DNMT3A CHIP	1.06872	0.57-2.02	0.0664598	0.323899	0.205186	0.837426	0.999138	346	225864	376	sense organs
	Sexual and gender identity disorders	TET2 CHIP	1.06866	0.73-1.56	0.0664084	0.19297	0.344138	0.730743	0.999138	3573	225864	302	mental disorders
	Diseases of the larynx and vocal cords	Splicing factors	1.06859	0.72-1.58	0.0663422	0.201108	0.329883	0.741488	0.999138	8834	225864	473	respiratory
	Other disorders of bladder	SF3B1 CHIP	1.0684	0.65-1.76	0.0661598	0.255166	0.259282	0.795418	0.999138	8907	225864	596	genitourinary
	Chronic tonsillitis and adenoiditis	DNMT3A CHIP	1.06838	0.77-1.48	0.066148	0.167892	0.393992	0.693587	0.999138	2784	225864	474.2	respiratory
	Renal dialysis	Splicing factors	1.06833	0.44-2.59	0.0661003	0.452224	0.146167	0.88379	0.999138	2389	225864	585.31	genitourinary
	Chronic dermatitis due to solar radiation	DNA damage response genes	1.06826	0.78-1.46	0.0660276	0.159533	0.41388	0.678962	0.999138	7504	225864	938.2	dermatologic
	Heart valve replaced	Splicing factors	1.06791	0.58-1.96	0.0657068	0.309713	0.212154	0.831987	0.999138	1960	225864	395.6	circulatory system
	Diabetes type 1 with peripheral circulatory disorders	ASXL1 CHIP	1.06789	0.15-7.65	0.0656813	1.00491	0.0653602	0.947887	0.999138	274	225864	250.15	endocrine/metabolic
	Arterial embolism and thrombosis of lower extremity artery	Expanded CHIP	1.06785	0.68-1.67	0.0656447	0.227285	0.288821	0.772718	0.999138	413	225864	444.1	circulatory system
	Congenital anomaly of gallbladder, bile ducts, liver, pancreas	Overall CHIP	1.06776	0.74-1.54	0.0655657	0.185193	0.354041	0.723308	0.999138	564	225864	750.22	congenital anomalies
	Lipoma of skin and subcutaneous tissue	TP53 CHIP	1.06774	0.44-2.6	0.0655427	0.454183	0.144309	0.885256	0.999138	3785	225864	214.1	neoplasms
	Cancer of prostate	TP53 CHIP	1.06766	0.55-2.09	0.065468	0.342029	0.191411	0.848204	0.999138	4323	225864	185	neoplasms
	Diverticulosis and diverticulitis	TP53 CHIP	1.06765	0.75-1.52	0.0654569	0.181842	0.359967	0.718872	0.999138	23779	225864	562	digestive
	Viral hepatitis	ASXL1 CHIP	1.06759	0.7-1.63	0.0653998	0.214998	0.304188	0.760985	0.999138	6423	225864	70	infectious diseases
	Hyperventilation	SF3B1 CHIP	1.06754	0.15-7.65	0.0653555	1.00474	0.0650472	0.948136	0.999138	1081	225864	513.4	respiratory
	Other specified diseases of the salivary glands	Overall CHIP	1.0675	0.78-1.46	0.0653213	0.160068	0.408083	0.683213	0.999138	711	225864	527.8	digestive
	Scar conditions and fibrosis of skin	PPM1D CHIP	1.06741	0.7-1.62	0.0652393	0.212668	0.306766	0.759021	0.999138	7321	225864	701.2	dermatologic
	Acute, but ill-defined cerebrovascular disease	Splicing factors	1.06736	0.4-2.88	0.0651859	0.505549	0.128941	0.897405	0.999138	1054	225864	433.6	circulatory system
	Disorders of diaphragm	DNMT3A CHIP	1.06734	0.76-1.51	0.065167	0.176265	0.36971	0.711599	0.999138	1140	225864	513.8	respiratory
	Myocarditis	Overall CHIP	1.06713	0.59-1.93	0.0649683	0.301217	0.215686	0.829232	0.999138	263	225864	420.1	circulatory system
	Subjective visual disturbances	ASXL1 CHIP	1.06708	0.67-1.69	0.0649295	0.234261	0.277168	0.781651	0.999138	4631	225864	368.9	sense organs
	Chronic sinusitis	PPM1D CHIP	1.06708	0.8-1.43	0.0649262	0.14906	0.43557	0.663149	0.999138	22099	225864	475	respiratory
	Other specified cardiac dysrhythmias	PPM1D CHIP	1.06708	0.8-1.42	0.0649242	0.147559	0.439989	0.659945	0.999138	14871	225864	427.3	circulatory system
	Gouty arthropathy	TET2 CHIP	1.06698	0.75-1.51	0.064832	0.176783	0.366732	0.713819	0.999138	2577	225864	274.11	endocrine/metabolic
	Hemangioma and lymphangioma, any site	ASXL1 CHIP	1.06696	0.81-1.4	0.0648171	0.140284	0.462043	0.644051	0.999138	11008	225864	228	neoplasms
	Systemic lupus erythematosus	PPM1D CHIP	1.0668	0.34-3.34	0.0646613	0.582448	0.111016	0.911603	0.999138	2374	225864	695.42	dermatologic
	Spondylolisthesis, congenital	SF3B1 CHIP	1.06676	0.26-4.32	0.0646283	0.713684	0.090556	0.927845	0.999138	939	225864	754.2	congenital anomalies
	Vitamin A deficiency	Overall CHIP	1.06676	0.56-2.03	0.0646269	0.327503	0.197332	0.843568	0.999138	252	225864	261.1	endocrine/metabolic
	Bariatric surgery	JAK2 CHIP	1.06646	0.34-3.37	0.0643454	0.586419	0.109726	0.912627	0.999138	4293	225864	539	digestive
	Gastrointestinal malfunction arising from mental factors	DNMT3A CHIP	1.06637	0.61-1.86	0.0642646	0.283491	0.22669	0.820665	0.999138	509	225864	303.31	mental disorders
	Fracture of upper limb	ASXL1 CHIP	1.06636	0.76-1.49	0.0642484	0.170952	0.375827	0.707045	0.999138	8176	225864	803	injuries & poisonings
	Pulmonary heart disease	ASXL1 CHIP	1.06627	0.76-1.5	0.0641712	0.172792	0.371379	0.710355	0.999138	7737	225864	415	circulatory system
	Erythema nodosum	TET2 CHIP	1.06626	0.26-4.33	0.0641531	0.714785	0.0897516	0.928485	0.999138	256	225864	695.81	dermatologic
	Bullous dermatoses	Expanded CHIP	1.06616	0.66-1.73	0.0640678	0.246067	0.260367	0.794581	0.999138	357	225864	695.2	dermatologic
	Suicide or self-inflicted injury	Overall CHIP	1.06607	0.74-1.53	0.0639818	0.184802	0.346218	0.729179	0.999138	1200	225864	297.2	mental disorders
	Thyrotoxicosis with or without goiter	TET2 CHIP	1.06596	0.79-1.44	0.0638713	0.153601	0.415827	0.677536	0.999138	4773	225864	242	endocrine/metabolic
	Benign neoplasm of eye, uveal	DNA damage response genes	1.06595	0.58-1.95	0.0638635	0.307283	0.207833	0.835359	0.999138	1750	225864	224.1	neoplasms
	Oliguria and anuria	Overall CHIP	1.0658	0.75-1.51	0.0637238	0.17904	0.355919	0.721901	0.999138	687	225864	599.6	genitourinary
	Disorders of protein plasma/amino-acid transport and metabolism	SF3B1 CHIP	1.06576	0.52-2.17	0.063692	0.362451	0.175726	0.860509	0.999138	4985	225864	270	endocrine/metabolic
	Cellulitis and abscess of trunk	JAK2 CHIP	1.06576	0.39-2.88	0.0636882	0.507432	0.125511	0.900119	0.999138	5398	225864	681.7	dermatologic
	Malignant neoplasm of ovary	SF3B1 CHIP	1.06563	0.15-7.69	0.0635681	1.00821	0.0630505	0.949726	0.999138	964	225864	184.11	neoplasms
	Other specified congenital anomalies of nervous system	Expanded CHIP	1.06555	0.71-1.6	0.0634866	0.205972	0.308229	0.757908	0.999138	901	225864	752.2	congenital anomalies
	Disorders of coccyx	JAK2 CHIP	1.06546	0.47-2.42	0.0634095	0.418524	0.151507	0.879575	0.999138	6280	225864	724.2	musculoskeletal
	Actinic keratosis	PPM1D CHIP	1.06532	0.81-1.39	0.0632768	0.137211	0.461164	0.644681	0.999138	13225	225864	702.1	dermatologic
	Hypertrophic obstructive cardiomyopathy	TET2 CHIP	1.06523	0.44-2.59	0.0631913	0.454123	0.13915	0.889331	0.999138	369	225864	425.11	circulatory system
	Conjunctivitis, infectious	Splicing factors	1.0652	0.71-1.6	0.0631579	0.207696	0.304089	0.76106	0.999138	12539	225864	369.5	sense organs
	Acute posthemorrhagic anemia	Splicing factors	1.06513	0.68-1.66	0.0630939	0.225891	0.279311	0.780006	0.999138	7404	225864	285.1	hematopoietic
	Visual field defects	ASXL1 CHIP	1.06512	0.65-1.76	0.0630881	0.255245	0.247166	0.804779	0.999138	3113	225864	368.4	sense organs
	Glaucoma	SF3B1 CHIP	1.06506	0.71-1.6	0.0630318	0.206914	0.304628	0.76065	0.999138	13014	225864	365	sense organs
	Cystic mastopathy	Splicing factors	1.06497	0.61-1.85	0.0629464	0.282651	0.2227	0.823769	0.999138	8889	225864	610.1	genitourinary
	Premature menopause and other ovarian failure	DNA damage response genes	1.06495	0.67-1.7	0.0629268	0.239948	0.262251	0.793128	0.999138	3935	225864	627.5	genitourinary
	Chronic vascular insufficiency of intestine	DNMT3A CHIP	1.06479	0.55-2.08	0.0627743	0.341687	0.183719	0.854234	0.999138	292	225864	441.2	circulatory system
	Attention deficit hyperactivity disorder	Splicing factors	1.06478	0.44-2.59	0.0627703	0.45256	0.1387	0.889687	0.999138	5354	225864	313.1	mental disorders
	Digestive congenital anomalies	JAK2 CHIP	1.06472	0.34-3.35	0.0627105	0.584488	0.107291	0.914558	0.999138	2701	225864	750	congenital anomalies
	Hormones and synthetic substitutes causing adverse effects in therapeutic use	TET2 CHIP	1.06463	0.15-7.72	0.0626254	1.01097	0.0619459	0.950606	0.999138	104	225864	962.3	injuries & poisonings
	Cystic mastopathy	DNA damage response genes	1.06455	0.72-1.58	0.0625509	0.200319	0.312256	0.754846	0.999138	8889	225864	610.1	genitourinary
	Atrophic gastritis	SF3B1 CHIP	1.06453	0.52-2.17	0.0625371	0.362464	0.172533	0.863018	0.999138	6674	225864	535.2	digestive
	Stress fracture	Expanded CHIP	1.06445	0.78-1.45	0.0624625	0.156872	0.398176	0.690501	0.999138	1095	225864	743.4	musculoskeletal
	Urethritis and urethral syndrome	DNMT3A CHIP	1.06434	0.73-1.54	0.062355	0.1901	0.328012	0.742903	0.999138	1309	225864	592.2	genitourinary
	Other nondiabetic retinopathy	JAK2 CHIP	1.06409	0.34-3.35	0.0621227	0.58554	0.106095	0.915507	0.999138	2589	225864	362.3	sense organs
	Angiodysplasia of intestine (without mention of hemorrhage)	Overall CHIP	1.06406	0.76-1.5	0.0620955	0.173831	0.357218	0.720928	0.999138	480	225864	556.11	digestive
	Toxic erythema	DNA damage response genes	1.06398	0.15-7.64	0.0620206	1.00568	0.0616705	0.950825	0.999138	275	225864	695.1	dermatologic
	Benign neoplasm of uterus	SF3B1 CHIP	1.06394	0.43-2.66	0.0619769	0.467501	0.132571	0.894533	0.999138	10302	225864	218	neoplasms
	Schizophrenia	DNMT3A CHIP	1.06388	0.83-1.36	0.0619214	0.126371	0.489998	0.624135	0.999138	3722	225864	295.1	mental disorders
	Malignant neoplasm of small intestine, including duodenum	Expanded CHIP	1.06384	0.56-2.03	0.0618835	0.328578	0.188337	0.850612	0.999138	189	225864	159.2	neoplasms
	Idiopathic fibrosing alveolitis	DNA damage response genes	1.06373	0.34-3.33	0.0617824	0.582477	0.106069	0.915528	0.999138	534	225864	504.1	respiratory
	Anemia during pregnancy	Overall CHIP	1.06367	0.78-1.45	0.0617208	0.157111	0.392849	0.694431	0.999138	4056	225864	644	pregnancy complications
	Regional enteritis	Expanded CHIP	1.06361	0.83-1.36	0.0616653	0.126045	0.489232	0.624677	0.999138	2068	225864	555.1	digestive
	Osteochondropathies	Expanded CHIP	1.06355	0.77-1.47	0.0616117	0.164246	0.375119	0.707572	0.999138	1044	225864	732	musculoskeletal
	Morbid obesity	JAK2 CHIP	1.06329	0.65-1.73	0.0613705	0.248362	0.247101	0.80483	0.999138	26388	225864	278.11	endocrine/metabolic
	Ovarian cyst	TP53 CHIP	1.06324	0.43-2.62	0.0613175	0.460922	0.133032	0.894168	0.999138	7224	225864	628	genitourinary
	Hypothermia/Chills	TET2 CHIP	1.06316	0.7-1.61	0.0612466	0.212204	0.288621	0.772872	0.999138	3078	225864	780	symptoms
	Otitis media	TP53 CHIP	1.06311	0.59-1.91	0.061198	0.299439	0.204376	0.83806	0.999138	13194	225864	381.1	sense organs
	Other nonmalignant breast conditions	Splicing factors	1.06305	0.71-1.6	0.0611446	0.207773	0.294286	0.76854	0.999138	18968	225864	613	genitourinary
	Hypertensive heart and/or renal disease	SF3B1 CHIP	1.06305	0.73-1.55	0.0611397	0.193662	0.315702	0.752228	0.999138	15650	225864	401.2	circulatory system
	Acquired toe deformities	ASXL1 CHIP	1.06291	0.76-1.49	0.0610143	0.171042	0.356722	0.7213	0.999138	6644	225864	735.2	musculoskeletal
	Chondromalacia	DNMT3A CHIP	1.06276	0.77-1.47	0.0608692	0.16402	0.37111	0.710556	0.999138	1524	225864	733.9	musculoskeletal
	Poisoning by agents primarily affecting blood constituents	Overall CHIP	1.06267	0.69-1.65	0.0607828	0.222985	0.272587	0.785171	0.999138	392	225864	964	injuries & poisonings
	Rheumatoid arthritis and other inflammatory polyarthropathies	SF3B1 CHIP	1.06258	0.54-2.08	0.0607014	0.343522	0.176703	0.859742	0.999138	7049	225864	714	musculoskeletal
	Diseases and other conditions of the tongue	DNMT3A CHIP	1.06257	0.83-1.37	0.0606864	0.12879	0.471203	0.637496	0.999138	2300	225864	529	digestive
	Choroidal degenerations	DNA damage response genes	1.06255	0.15-7.64	0.0606748	1.00653	0.0602811	0.951932	0.999138	206	225864	363.4	sense organs
	Atrophic gastritis	DNA damage response genes	1.06252	0.7-1.62	0.0606459	0.214197	0.283131	0.777076	0.999138	6674	225864	535.2	digestive
	Arthropathy associated with infections	DNMT3A CHIP	1.06236	0.78-1.45	0.0604905	0.160257	0.37746	0.705832	0.999138	1550	225864	711	musculoskeletal
	Atherosclerosis	Splicing factors	1.06236	0.75-1.5	0.0604896	0.175774	0.344132	0.730747	0.999138	7607	225864	440	circulatory system
	Other disorders of urethra and urinary tract	PPM1D CHIP	1.06217	0.52-2.15	0.0603182	0.360169	0.167472	0.866999	0.999138	2123	225864	597	genitourinary
	Keratoconjunctivitis	TET2 CHIP	1.06217	0.7-1.61	0.0603144	0.213141	0.282979	0.777193	0.999138	1950	225864	370.3	sense organs
	Rheumatism, unspecified and fibrositis	Overall CHIP	1.06216	0.7-1.61	0.0602999	0.213531	0.282395	0.777641	0.999138	397	225864	729.1	musculoskeletal
	Acute osteomyelitis	Overall CHIP	1.06212	0.81-1.4	0.0602626	0.140462	0.429033	0.6679	0.999138	1154	225864	710.11	musculoskeletal
	Hemoglobinuria	PPM1D CHIP	1.06203	0.15-7.63	0.060184	1.00583	0.0598351	0.952287	0.999138	306	225864	285.8	hematopoietic
	Frequency of urination and polyuria	JAK2 CHIP	1.06197	0.69-1.64	0.0601241	0.221249	0.271749	0.785815	0.999138	23735	225864	599.5	genitourinary
	Varicose veins of lower extremity, symptomtic	TET2 CHIP	1.06189	0.82-1.38	0.0600536	0.132831	0.452106	0.651193	0.999138	5196	225864	454.11	circulatory system
	Curvature of spine	SF3B1 CHIP	1.06176	0.59-1.92	0.0599258	0.30172	0.198614	0.842565	0.999138	6996	225864	737	musculoskeletal
	Orchitis and epididymitis	Splicing factors	1.06166	0.44-2.59	0.0598304	0.454256	0.131711	0.895213	0.999138	1338	225864	601.3	genitourinary
	Infertility, female, associated with anovulation	Expanded CHIP	1.06146	0.55-2.06	0.0596463	0.338882	0.176009	0.860287	0.999138	610	225864	626.15	genitourinary
	Hemiplegia	DNMT3A CHIP	1.06146	0.79-1.42	0.0596423	0.148118	0.402668	0.687192	0.999138	1848	225864	342	neurological
	Fracture of humerus	DNMT3A CHIP	1.06145	0.82-1.37	0.059639	0.129234	0.46148	0.644455	0.999138	2068	225864	803.1	injuries & poisonings
	Hemorrhage of rectum and anus	ASXL1 CHIP	1.06134	0.77-1.46	0.0595311	0.164187	0.362581	0.716918	0.999138	10492	225864	578.8	digestive
	Disorders of bilirubin excretion	TET2 CHIP	1.06101	0.63-1.77	0.0592182	0.262345	0.225726	0.821415	0.999138	1817	225864	277.4	endocrine/metabolic
	Oral aphthae	ASXL1 CHIP	1.061	0.44-2.57	0.0592085	0.451119	0.131248	0.895579	0.999138	1509	225864	528.12	digestive
	Malunion and nonunion of fracture	Splicing factors	1.06093	0.39-2.85	0.059149	0.504762	0.117182	0.906716	0.999138	1447	225864	733.8	musculoskeletal
	Functional digestive disorders	ASXL1 CHIP	1.06078	0.83-1.35	0.0590057	0.123002	0.479715	0.63143	0.999138	19530	225864	564	digestive
	Postmenopausal bleeding	DNA damage response genes	1.06076	0.67-1.68	0.0589847	0.233867	0.252215	0.800875	0.999138	5357	225864	627.1	genitourinary
	Encounter for long-term (current) use of antiplatelets/antithrombotics	Splicing factors	1.06073	0.62-1.82	0.0589602	0.274631	0.214688	0.83001	0.999138	3334	225864	457.2	circulatory system
	Prostatitis	ASXL1 CHIP	1.06068	0.63-1.79	0.058906	0.266401	0.221118	0.825001	0.999138	1968	225864	601.1	genitourinary
	Mastoiditis & related conditions	DNMT3A CHIP	1.06058	0.59-1.89	0.0588153	0.29495	0.199408	0.841944	0.999138	490	225864	381.3	sense organs
	Other paralytic syndromes	TET2 CHIP	1.06051	0.61-1.84	0.0587505	0.281374	0.208798	0.834606	0.999138	1484	225864	344	neurological
	Diseases of the larynx and vocal cords	ASXL1 CHIP	1.06051	0.77-1.46	0.0587496	0.163018	0.360387	0.718558	0.999138	8834	225864	473	respiratory
	Hypertensive heart disease	ASXL1 CHIP	1.06046	0.79-1.43	0.0586999	0.152036	0.386092	0.699429	0.999138	8264	225864	401.21	circulatory system
	Open wound of finger(s)	TET2 CHIP	1.06036	0.81-1.4	0.0586049	0.140171	0.418097	0.675876	0.999138	6807	225864	871.2	injuries & poisonings
	Sacroiliitis NEC	TET2 CHIP	1.06034	0.73-1.55	0.0585919	0.193228	0.303226	0.761718	0.999138	2820	225864	715.1	musculoskeletal
	Sebaceous cyst	SF3B1 CHIP	1.06025	0.67-1.69	0.0585001	0.237048	0.246786	0.805074	0.999138	12343	225864	706.2	dermatologic
	Hyperlipidemia	SF3B1 CHIP	1.06021	0.8-1.41	0.0584629	0.14524	0.402526	0.687297	0.999138	71384	225864	272.1	endocrine/metabolic
	Disturbances of amino-acid transport	Expanded CHIP	1.06021	0.71-1.58	0.0584624	0.203817	0.286838	0.774237	0.999138	625	225864	270.1	endocrine/metabolic
	Noninflammatory female genital disorders	TP53 CHIP	1.06017	0.63-1.79	0.0584264	0.266725	0.219051	0.82661	0.999138	24398	225864	619	genitourinary
	Urticaria	JAK2 CHIP	1.06012	0.43-2.59	0.0583784	0.455858	0.128063	0.898099	0.999138	6589	225864	947	dermatologic
	Peripheral enthesopathies and allied syndromes	TP53 CHIP	1.06003	0.76-1.47	0.058298	0.16691	0.349279	0.72688	0.999138	39423	225864	726	musculoskeletal
	Inflammatory disease of cervix, vagina, and vulva	JAK2 CHIP	1.06	0.56-2	0.0582718	0.324015	0.179843	0.857276	0.999138	17023	225864	614.5	genitourinary
	Nevus, non-neoplastic	DNA damage response genes	1.06	0.77-1.45	0.0582667	0.161047	0.3618	0.717501	0.999138	8284	225864	217.1	neoplasms
	Electrolyte imbalance	JAK2 CHIP	1.05991	0.69-1.63	0.058184	0.220348	0.264054	0.791738	0.999138	26157	225864	276.1	endocrine/metabolic
	Celiac disease	Overall CHIP	1.05986	0.81-1.39	0.0581412	0.137576	0.422611	0.672579	0.999138	1284	225864	557.1	digestive
	Paraproteinemia	DNMT3A CHIP	1.05975	0.78-1.44	0.0580294	0.15736	0.368769	0.7123	0.999138	1282	225864	270.32	endocrine/metabolic
	Abnormal sputum	SF3B1 CHIP	1.05972	0.39-2.86	0.0580049	0.506728	0.11447	0.908866	0.999138	2777	225864	516	respiratory
	Disorders of the autonomic nervous system	TET2 CHIP	1.05959	0.68-1.66	0.0578783	0.227956	0.253902	0.799572	0.999138	1884	225864	337	neurological
	Loss of height	Splicing factors	1.05953	0.43-2.59	0.0578223	0.455366	0.12698	0.898956	0.999138	1103	225864	781.1	symptoms
	Congenital anomalies of the eye	JAK2 CHIP	1.0595	0.15-7.59	0.0578005	1.00452	0.0575403	0.954115	0.999138	1003	225864	753	congenital anomalies
	Suicidal ideation or attempt	ASXL1 CHIP	1.05935	0.65-1.72	0.0576558	0.248027	0.232458	0.816182	0.999138	7306	225864	297	mental disorders
	Herpes simplex	Splicing factors	1.05931	0.61-1.85	0.0576194	0.283689	0.203108	0.839051	0.999138	8296	225864	54	infectious diseases
	Renal colic	Expanded CHIP	1.05929	0.81-1.38	0.0575957	0.135125	0.42624	0.669933	0.999138	1669	225864	594.8	genitourinary
	Pancreatic cancer	TET2 CHIP	1.059	0.5-2.25	0.0573243	0.383711	0.149395	0.881242	0.999138	529	225864	157	neoplasms
	Other alveolar and parietoalveolar pneumonopathy	DNMT3A CHIP	1.05876	0.82-1.37	0.0571021	0.131059	0.435697	0.663056	0.999138	1915	225864	504	respiratory
	Central origin vertigo	TET2 CHIP	1.05872	0.44-2.57	0.0570645	0.453193	0.125916	0.899798	0.999138	472	225864	386.21	sense organs
	Other specified gastritis	Splicing factors	1.05845	0.54-2.06	0.0568054	0.338996	0.167569	0.866922	0.999138	3428	225864	535.8	digestive
	Allergy/adverse effect of penicillin	ASXL1 CHIP	1.05832	0.68-1.66	0.056683	0.228726	0.24782	0.804274	0.999138	5648	225864	960.2	injuries & poisonings
	Chronic obstructive asthma	DNMT3A CHIP	1.05827	0.8-1.4	0.0566357	0.143036	0.395955	0.692139	0.999138	1655	225864	495.1	respiratory
	Cardiac and circulatory congenital anomalies	TP53 CHIP	1.05822	0.47-2.39	0.0565871	0.415926	0.136051	0.891781	0.999138	4870	225864	747	congenital anomalies
	Cerebral atherosclerosis	TET2 CHIP	1.05821	0.58-1.93	0.0565834	0.307072	0.184267	0.853804	0.999138	774	225864	433.12	circulatory system
	Cardiac pacemaker/device in situ	TP53 CHIP	1.05821	0.49-2.27	0.0565744	0.389467	0.145261	0.884505	0.999138	3725	225864	426.9	circulatory system
	Other disorders of cervical region	TET2 CHIP	1.05809	0.76-1.47	0.0564665	0.168472	0.335168	0.737498	0.999138	4100	225864	723	musculoskeletal
	Atrioventricular [AV] block	Splicing factors	1.05791	0.69-1.62	0.0562964	0.215928	0.260719	0.794309	0.999138	3983	225864	426.2	circulatory system
	Degenerative disease of the spinal cord	Splicing factors	1.05782	0.56-1.99	0.0562149	0.32183	0.174673	0.861337	0.999138	3335	225864	334	neurological
	Stomatitis and mucositis	TP53 CHIP	1.05779	0.34-3.32	0.0561843	0.582995	0.0963719	0.923225	0.999138	2778	225864	528.1	digestive
	Supraventricular premature beats	DNA damage response genes	1.05779	0.65-1.73	0.0561778	0.249593	0.225078	0.821919	0.999138	2598	225864	427.61	circulatory system
	Other conditions or status of the mother complicating pregnancy, childbirth, or the puerperium	DNMT3A CHIP	1.05773	0.76-1.47	0.0561256	0.167228	0.335623	0.737155	0.999138	9803	225864	649	pregnancy complications
	Epiphora	Expanded CHIP	1.05771	0.81-1.38	0.0561064	0.136867	0.409933	0.681855	0.999138	1040	225864	375.2	sense organs
	Gingivitis	ASXL1 CHIP	1.05759	0.52-2.13	0.0559935	0.357638	0.156565	0.875588	0.999138	2410	225864	523.1	digestive
	Otitis media	ASXL1 CHIP	1.0575	0.76-1.47	0.0559076	0.168618	0.331563	0.740219	0.999138	13194	225864	381.1	sense organs
	Gout	PPM1D CHIP	1.0575	0.71-1.58	0.0559067	0.20627	0.271037	0.786363	0.999138	6362	225864	274.1	endocrine/metabolic
	Benign neoplasm of brain, cranial nerves, meninges	JAK2 CHIP	1.05746	0.26-4.28	0.0558691	0.713894	0.0782596	0.937622	0.999138	1694	225864	225.1	neoplasms
	Painful respiration	Splicing factors	1.05742	0.71-1.58	0.0558364	0.203758	0.274032	0.78406	0.999138	11634	225864	512.2	respiratory
	Lower gastrointestinal congenital anomalies	Splicing factors	1.05742	0.44-2.57	0.0558312	0.45227	0.123446	0.901754	0.999138	1742	225864	750.2	congenital anomalies
	Attention deficit hyperactivity disorder	TP53 CHIP	1.05739	0.34-3.33	0.055807	0.585805	0.0952653	0.924104	0.999138	5354	225864	313.1	mental disorders
	Gastroparesis	Splicing factors	1.05738	0.44-2.56	0.0557942	0.45162	0.123542	0.901678	0.999138	2716	225864	536.3	digestive
	Fibrosclerosis of breast	Overall CHIP	1.05736	0.76-1.47	0.0557711	0.167334	0.333292	0.738914	0.999138	743	225864	610.3	genitourinary
	Vascular hamartomas and non-neoplastic nevi	DNA damage response genes	1.0573	0.77-1.44	0.0557221	0.159351	0.349681	0.726578	0.999138	8614	225864	217	neoplasms
	Fracture of unspecified bones	ASXL1 CHIP	1.0573	0.83-1.35	0.0557218	0.126474	0.440578	0.659519	0.999138	19909	225864	809	injuries & poisonings
	Jaw disease NOS	Overall CHIP	1.05725	0.78-1.43	0.0556731	0.152945	0.364007	0.715853	0.999138	835	225864	526.9	digestive
	Infection of the eye	DNA damage response genes	1.05725	0.78-1.44	0.0556728	0.157789	0.352831	0.724215	0.999138	14177	225864	369	sense organs
	Hyperhidrosis	PPM1D CHIP	1.05709	0.59-1.88	0.0555157	0.294272	0.188654	0.850364	0.999138	5536	225864	705.8	dermatologic
	Stricture and stenosis of esophagus	JAK2 CHIP	1.05705	0.34-3.33	0.0554805	0.585136	0.0948165	0.924461	0.999138	2499	225864	530.3	digestive
	Cyst of the salivary gland	Expanded CHIP	1.05704	0.49-2.28	0.0554696	0.392981	0.141151	0.887751	0.999138	167	225864	528.41	digestive
	Sleep related leg cramps	Splicing factors	1.05683	0.34-3.32	0.0552743	0.583391	0.0947465	0.924516	0.999138	670	225864	327.72	neurological
	Impetigo	DNMT3A CHIP	1.05681	0.75-1.5	0.0552554	0.178355	0.309805	0.756709	0.999138	1631	225864	686.2	dermatologic
	Hereditary disturbances in tooth structure	Overall CHIP	1.05644	0.71-1.58	0.0549064	0.203808	0.269402	0.78762	0.999138	540	225864	520.1	digestive
	Incisional hernia	DNMT3A CHIP	1.05635	0.82-1.37	0.0548234	0.131694	0.416293	0.677196	0.999138	2196	225864	550.6	digestive
	Bursitis	DNA damage response genes	1.05625	0.72-1.56	0.0547265	0.19828	0.276006	0.782543	0.999138	6137	225864	726.3	musculoskeletal
	Intracerebral hemorrhage	Expanded CHIP	1.0558	0.78-1.43	0.0542967	0.153685	0.353299	0.723864	0.999138	1004	225864	430.2	circulatory system
	Short gestation; low birth weight; and fetal growth retardation	DNMT3A CHIP	1.05578	0.26-4.3	0.0542777	0.716784	0.0757239	0.939639	0.999138	247	225864	637	pregnancy complications
	Malunion and nonunion of fracture	Expanded CHIP	1.05566	0.81-1.37	0.0541642	0.13326	0.406456	0.684408	0.999138	1447	225864	733.8	musculoskeletal
	Hyperhidrosis	SF3B1 CHIP	1.05564	0.47-2.38	0.0541486	0.415591	0.130293	0.896335	0.999138	5536	225864	705.8	dermatologic
	Acute and subacute necrosis of liver	DNMT3A CHIP	1.05561	0.64-1.74	0.0541204	0.254921	0.212302	0.831871	0.999138	743	225864	573.4	digestive
	Chronic dermatitis due to solar radiation	Splicing factors	1.05551	0.73-1.53	0.0540235	0.190159	0.284096	0.776337	0.999138	7504	225864	938.2	dermatologic
	Pallor and flushing	DNA damage response genes	1.05549	0.58-1.93	0.0540082	0.307685	0.175531	0.860663	0.999138	3982	225864	782.6	symptoms
	Sleep disorders	SF3B1 CHIP	1.05537	0.76-1.47	0.0538928	0.169015	0.318863	0.74983	0.999138	37346	225864	327	neurological
	Stomatitis and mucositis	Splicing factors	1.05536	0.47-2.37	0.0538804	0.413047	0.130446	0.896213	0.999138	2778	225864	528.1	digestive
	Elevated sedimentation rate	Expanded CHIP	1.05535	0.81-1.38	0.0538749	0.136993	0.393269	0.694121	0.999138	1334	225864	790.1	symptoms
	Other diseases of respiratory system, not elsewhere classified	DNA damage response genes	1.05534	0.77-1.45	0.0538622	0.161217	0.334098	0.738306	0.999138	11091	225864	519	respiratory
	Premature menopause and other ovarian failure	SF3B1 CHIP	1.05523	0.46-2.43	0.0537565	0.426455	0.126054	0.899689	0.999138	3935	225864	627.5	genitourinary
	Viral warts & HPV	PPM1D CHIP	1.05521	0.72-1.55	0.0537379	0.197112	0.272626	0.78514	0.999138	12321	225864	78	infectious diseases
	Fracture of ankle and foot	JAK2 CHIP	1.05519	0.52-2.16	0.0537244	0.364455	0.14741	0.882808	0.999138	8586	225864	801	injuries & poisonings
	Loss of height	Overall CHIP	1.055	0.85-1.31	0.0535433	0.109977	0.486857	0.626359	0.999138	1103	225864	781.1	symptoms
	Neoplasm of uncertain behavior of skin	ASXL1 CHIP	1.05459	0.82-1.35	0.0531508	0.125338	0.424059	0.671523	0.999138	13847	225864	173	neoplasms
	Anomalies of pupillary function	TET2 CHIP	1.05458	0.58-1.92	0.0531419	0.306664	0.17329	0.862423	0.999138	946	225864	379.4	sense organs
	Malignant neoplasm of uterus	Expanded CHIP	1.05453	0.81-1.37	0.0530913	0.134071	0.395994	0.692109	0.999138	1240	225864	182	neoplasms
	Abdominal pain	Splicing factors	1.05447	0.85-1.31	0.053041	0.11045	0.480227	0.631066	0.999138	67740	225864	785	symptoms
	Cystoid macular degeneration of retina	TET2 CHIP	1.05443	0.72-1.54	0.0530001	0.194093	0.273066	0.784802	0.999138	1881	225864	362.23	sense organs
	Hypertensive chronic kidney disease	SF3B1 CHIP	1.05439	0.65-1.7	0.0529615	0.244285	0.216802	0.828362	0.999138	8948	225864	401.22	circulatory system
	Fracture of unspecified part of femur	PPM1D CHIP	1.05434	0.26-4.26	0.0529196	0.71252	0.0742711	0.940795	0.999138	646	225864	800.2	injuries & poisonings
	Back pain	SF3B1 CHIP	1.05423	0.78-1.42	0.0528094	0.150678	0.350479	0.725979	0.999138	58458	225864	760	symptoms
	Disorders of esophageal motility	TET2 CHIP	1.05422	0.71-1.57	0.0528038	0.204532	0.258168	0.796277	0.999138	2091	225864	530.5	digestive
	Anemia during pregnancy	Splicing factors	1.05413	0.14-8.04	0.0527186	1.03672	0.0508512	0.959444	0.999138	4056	225864	644	pregnancy complications
	Mitral valve stenosis and aortic valve stenosis	DNMT3A CHIP	1.05406	0.8-1.38	0.0526534	0.138784	0.37939	0.704398	0.999138	1436	225864	394.1	circulatory system
	Disorders of lipoid metabolism	SF3B1 CHIP	1.05402	0.79-1.4	0.0526067	0.14525	0.362181	0.717217	0.999138	71621	225864	272	endocrine/metabolic
	Injuries to the nervous system	Expanded CHIP	1.05399	0.76-1.47	0.052587	0.168402	0.312271	0.754835	0.999138	943	225864	907	injuries & poisonings
	Corneal opacity	Expanded CHIP	1.05399	0.82-1.35	0.0525812	0.126984	0.414077	0.678818	0.999138	1383	225864	364.1	sense organs
	Adrenal hyperfunction	Overall CHIP	1.05387	0.74-1.5	0.0524695	0.178758	0.293523	0.769122	0.999138	714	225864	255.1	endocrine/metabolic
	Gross hematuria	TP53 CHIP	1.05383	0.49-2.25	0.0524275	0.387727	0.135218	0.89244	0.999138	4377	225864	593.1	genitourinary
	Other and nonspecific abnormal cytological, histological and immunological findings	Expanded CHIP	1.05368	0.78-1.42	0.0522931	0.151575	0.344999	0.730095	0.999138	2182	225864	795	symptoms
	Psoriasis	JAK2 CHIP	1.05363	0.43-2.58	0.052246	0.456482	0.114454	0.908878	0.999138	5013	225864	696.4	dermatologic
	Intervertebral disc disorder with myelopathy	Expanded CHIP	1.05358	0.82-1.35	0.0521948	0.127335	0.409902	0.681878	0.999138	1412	225864	722.7	musculoskeletal
	Pulmonary heart disease	TET2 CHIP	1.05358	0.84-1.33	0.0521898	0.117194	0.445328	0.656083	0.999138	7737	225864	415	circulatory system
	Intestinal infection	ASXL1 CHIP	1.0535	0.72-1.55	0.0521191	0.197668	0.263669	0.792035	0.999138	8447	225864	8	infectious diseases
	Gram positive septicemia	ASXL1 CHIP	1.05338	0.34-3.29	0.0520073	0.581398	0.0894522	0.928723	0.999138	872	225864	38.2	infectious diseases
	Asthma	ASXL1 CHIP	1.05314	0.84-1.33	0.0517738	0.117821	0.439429	0.660351	0.999138	30342	225864	495	respiratory
	Cancer of other male genital organs	Overall CHIP	1.05311	0.72-1.55	0.0517483	0.196485	0.26337	0.792265	0.999138	466	225864	187	neoplasms
	Diseases of nail, NOS	DNA damage response genes	1.0531	0.75-1.49	0.0517371	0.175684	0.294489	0.768385	0.999138	7533	225864	703	dermatologic
	Abnormal glucose	Splicing factors	1.05303	0.83-1.33	0.0516737	0.120589	0.42851	0.66828	0.999138	31678	225864	250.4	endocrine/metabolic
	Ganglion and cyst of synovium, tendon, and bursa	ASXL1 CHIP	1.05294	0.7-1.58	0.0515892	0.205618	0.250898	0.801893	0.999138	5773	225864	727.4	musculoskeletal
	Anomalies of tooth position/malocclusion	ASXL1 CHIP	1.05286	0.26-4.24	0.0515125	0.71132	0.0724182	0.942269	0.999138	750	225864	524.3	digestive
	Sexually transmitted infections (not HIV or hepatitis)	TP53 CHIP	1.05277	0.26-4.27	0.0514278	0.714491	0.0719782	0.942619	0.999138	3486	225864	90	infectious diseases
	Hereditary disturbances in tooth structure	DNMT3A CHIP	1.05276	0.6-1.83	0.0514192	0.282964	0.181717	0.855805	0.999138	540	225864	520.1	digestive
	Cyst and pseudocyst of pancreas	Splicing factors	1.05272	0.5-2.23	0.0513771	0.384033	0.133783	0.893574	0.999138	1762	225864	577.3	digestive
	Migraine	PPM1D CHIP	1.05271	0.73-1.52	0.0513705	0.18831	0.272798	0.785008	0.999138	22888	225864	340	neurological
	Osteomyelitis	ASXL1 CHIP	1.05268	0.58-1.92	0.0513389	0.305951	0.167801	0.86674	0.999138	2675	225864	710.1	musculoskeletal
	Disorders of iris and ciliary body	DNA damage response genes	1.05268	0.47-2.37	0.0513384	0.413952	0.12402	0.901299	0.999138	1074	225864	379.5	sense organs
	Spondylosis with myelopathy	SF3B1 CHIP	1.05265	0.39-2.84	0.0513119	0.506617	0.101283	0.919326	0.999138	2244	225864	721.2	musculoskeletal
	Dermatophytosis	SF3B1 CHIP	1.05261	0.71-1.55	0.0512744	0.198997	0.257665	0.796666	0.999138	19584	225864	110.1	infectious diseases
	Toxic effect of venom	PPM1D CHIP	1.05259	0.43-2.55	0.0512565	0.45199	0.113402	0.909712	0.999138	1894	225864	913	injuries & poisonings
	Insect bite	JAK2 CHIP	1.05257	0.43-2.58	0.0512306	0.456692	0.112178	0.910683	0.999138	4995	225864	912	injuries & poisonings
	Hypothermia/Chills	DNA damage response genes	1.05254	0.54-2.04	0.0512063	0.337399	0.151768	0.87937	0.999138	3078	225864	780	symptoms
	Peripheral or central vertigo	PPM1D CHIP	1.05252	0.69-1.61	0.0511834	0.216994	0.235874	0.81353	0.999138	6873	225864	386.2	sense organs
	Subdural hemorrhage (injury)	ASXL1 CHIP	1.05248	0.15-7.59	0.0511455	1.00794	0.0507426	0.959531	0.999138	148	225864	818.1	injuries & poisonings
	Pain	Splicing factors	1.05244	0.85-1.3	0.0511128	0.108648	0.470445	0.638037	0.999138	56102	225864	338	neurological
	Chronic glomerulonephritis, NOS	Expanded CHIP	1.0522	0.53-2.07	0.0508809	0.345402	0.147309	0.882888	0.999138	244	225864	580.14	genitourinary
	Restless legs syndrome	ASXL1 CHIP	1.05211	0.7-1.59	0.0507983	0.210097	0.241785	0.808947	0.999138	5411	225864	327.71	neurological
	Phobia	Expanded CHIP	1.05211	0.82-1.35	0.050796	0.127799	0.397468	0.691022	0.999138	1765	225864	300.13	mental disorders
	Atrophic gastritis	Splicing factors	1.05211	0.63-1.77	0.0507951	0.264669	0.191919	0.847805	0.999138	6674	225864	535.2	digestive
	Non-proliferative glomerulonephritis	DNMT3A CHIP	1.05203	0.49-2.24	0.0507235	0.385665	0.131522	0.895362	0.999138	341	225864	580.12	genitourinary
	Rheumatoid arthritis	ASXL1 CHIP	1.05192	0.67-1.65	0.0506196	0.229161	0.220891	0.825178	0.999138	5210	225864	714.1	musculoskeletal
	Sprains and strains of back and neck	Splicing factors	1.05187	0.64-1.74	0.0505703	0.256351	0.19727	0.843616	0.999138	8282	225864	841	injuries & poisonings
	Stress fracture	Overall CHIP	1.05171	0.8-1.38	0.0504172	0.140004	0.360111	0.718764	0.999138	1095	225864	743.4	musculoskeletal
	Benign neoplasm of uterus	TP53 CHIP	1.0516	0.51-2.18	0.0503091	0.372807	0.134947	0.892654	0.999138	10302	225864	218	neoplasms
	Other specified diseases of hair and hair follicles	PPM1D CHIP	1.05145	0.62-1.8	0.0501672	0.273228	0.18361	0.85432	0.999138	6078	225864	704.8	dermatologic
	Inflammatory disease of breast	Expanded CHIP	1.05145	0.8-1.37	0.050167	0.136405	0.367781	0.713037	0.999138	1662	225864	613.1	genitourinary
	Disorders of sweat glands	DNA damage response genes	1.05142	0.52-2.12	0.0501417	0.357621	0.140209	0.888495	0.999138	3365	225864	705	dermatologic
	Spasm of muscle	Splicing factors	1.05135	0.64-1.71	0.050075	0.249281	0.200878	0.840794	0.999138	9479	225864	772.2	symptoms
	Cysts of oral soft tissues	DNA damage response genes	1.05133	0.15-7.56	0.0500594	1.00677	0.0497225	0.960343	0.999138	248	225864	528.4	digestive
	Disorder of skin and subcutaneous tissue NOS	SF3B1 CHIP	1.05132	0.73-1.51	0.0500437	0.185744	0.269422	0.787605	0.999138	22521	225864	689	dermatologic
	Mammographic microcalcification	DNMT3A CHIP	1.05124	0.84-1.32	0.0499681	0.11658	0.428618	0.668201	0.999138	2458	225864	611.11	genitourinary
	Other cardiac conduction disorders	ASXL1 CHIP	1.05114	0.47-2.36	0.0498749	0.412258	0.12098	0.903707	0.999138	1475	225864	426.8	circulatory system
	Cancer, suspected or other	JAK2 CHIP	1.05109	0.49-2.25	0.0498274	0.389203	0.128024	0.89813	0.999138	5886	225864	195	neoplasms
	Intestinal disaccharidase deficiencies and disaccharide malabsorption	Splicing factors	1.05099	0.73-1.51	0.0497349	0.185261	0.268458	0.788346	0.999138	13420	225864	271.3	endocrine/metabolic
	Abnormality of red blood cells	DNA damage response genes	1.05098	0.34-3.29	0.0497215	0.582483	0.0853613	0.931974	0.999138	608	225864	289.9	hematopoietic
	Retention of urine	ASXL1 CHIP	1.05078	0.79-1.4	0.04953	0.146076	0.339071	0.734556	0.999138	8935	225864	599.2	genitourinary
	Alteration of consciousness	ASXL1 CHIP	1.05075	0.66-1.68	0.0495039	0.240303	0.206006	0.836786	0.999138	4866	225864	291.8	mental disorders
	Disorders of lacrimal system	PPM1D CHIP	1.05059	0.43-2.55	0.0493507	0.452873	0.108972	0.913224	0.999138	1364	225864	375	sense organs
	Other derangement of joint	ASXL1 CHIP	1.05049	0.69-1.6	0.0492564	0.213765	0.230424	0.817763	0.999138	6172	225864	742.9	musculoskeletal
	Unspecified diffuse connective tissue disease	Overall CHIP	1.05045	0.8-1.38	0.0492183	0.139068	0.353916	0.723402	0.999138	1313	225864	709.7	dermatologic
	Other local infections of skin and subcutaneous tissue	TP53 CHIP	1.05044	0.52-2.14	0.0492094	0.361919	0.135968	0.891846	0.999138	6993	225864	686	dermatologic
	Personal history of allergy to medicinal agents	TET2 CHIP	1.05036	0.82-1.34	0.0491291	0.124109	0.395853	0.692214	0.999138	7797	225864	977	injuries & poisonings
	Occlusion of cerebral arteries, with cerebral infarction	Splicing factors	1.05031	0.33-3.29	0.0490854	0.583137	0.0841748	0.932917	0.999138	690	225864	433.11	circulatory system
	Allergies, other	TET2 CHIP	1.05024	0.84-1.31	0.0490199	0.11334	0.432501	0.665377	0.999138	10721	225864	949	injuries & poisonings
	Gastric ulcer	PPM1D CHIP	1.05023	0.52-2.12	0.049009	0.35878	0.136599	0.891348	0.999138	2760	225864	531.2	digestive
	Chronic pancreatitis	JAK2 CHIP	1.05015	0.15-7.52	0.0489336	1.00432	0.0487233	0.96114	0.999138	1286	225864	577.2	digestive
	Poisoning by other anti-infectives	DNMT3A CHIP	1.05012	0.71-1.55	0.0489039	0.197089	0.248131	0.804033	0.999138	1143	225864	961	injuries & poisonings
	Urinary incontinence	TP53 CHIP	1.04997	0.66-1.67	0.0487641	0.236127	0.206517	0.836387	0.999138	14775	225864	599.4	genitourinary
	Noninflammatory disorders of ovary, fallopian tube, and broad ligament	Splicing factors	1.04994	0.33-3.3	0.0487327	0.584704	0.0833458	0.933577	0.999138	2937	225864	619.1	genitourinary
	Fracture of humerus	PPM1D CHIP	1.04984	0.49-2.23	0.04864	0.383782	0.126739	0.899147	0.999138	2068	225864	803.1	injuries & poisonings
	Hypercholesterolemia	Splicing factors	1.04977	0.84-1.32	0.0485743	0.115563	0.420326	0.674247	0.999138	29572	225864	272.11	endocrine/metabolic
	Changes in skin texture	ASXL1 CHIP	1.04977	0.5-2.22	0.0485738	0.382061	0.127136	0.898833	0.999138	1654	225864	687.3	dermatologic
	Cellulitis and abscess of fingers/toes	PPM1D CHIP	1.04966	0.64-1.71	0.0484645	0.248921	0.194698	0.845629	0.999138	6765	225864	681.1	dermatologic
	Torticollis	Overall CHIP	1.04966	0.83-1.33	0.0484635	0.1224	0.395943	0.692147	0.999138	1517	225864	723.1	musculoskeletal
	Manlignant and unknown neoplasms of brain and nervous system	TET2 CHIP	1.0496	0.59-1.86	0.0484093	0.292995	0.165222	0.868769	0.999138	1332	225864	191	neoplasms
	Open wound or laceration of eye or eyelid	Overall CHIP	1.04956	0.78-1.42	0.048372	0.153157	0.315832	0.75213	0.999138	958	225864	870.1	injuries & poisonings
	Rheumatic disease of the heart valves	PPM1D CHIP	1.04955	0.71-1.56	0.0483596	0.202432	0.238893	0.811189	0.999138	6541	225864	394	circulatory system
	Pathologic fracture	DNMT3A CHIP	1.04954	0.81-1.36	0.048351	0.133468	0.362267	0.717152	0.999138	1870	225864	743.2	musculoskeletal
	Congenital anomalies of limbs	TET2 CHIP	1.04945	0.69-1.59	0.0482697	0.212446	0.227209	0.820262	0.999138	2579	225864	755	congenital anomalies
	Disorders of tooth development	DNMT3A CHIP	1.04931	0.75-1.47	0.048133	0.172591	0.278885	0.780333	0.999138	2103	225864	520	digestive
	Psychogenic and somatoform disorders	ASXL1 CHIP	1.04929	0.6-1.82	0.048112	0.281671	0.170809	0.864374	0.999138	4293	225864	303	mental disorders
	Other demyelinating diseases of central nervous system	DNMT3A CHIP	1.04919	0.64-1.73	0.0480219	0.25481	0.188461	0.850515	0.999138	830	225864	341	neurological
	Disturbance of salivary secretion	TP53 CHIP	1.04913	0.39-2.83	0.0479649	0.506964	0.0946122	0.924623	0.999138	2776	225864	527.7	digestive
	Degenerative skin conditions and other dermatoses	DNA damage response genes	1.04903	0.86-1.27	0.0478671	0.0993484	0.481811	0.629941	0.999138	25290	225864	702	dermatologic
	Senile cataract	PPM1D CHIP	1.04903	0.82-1.33	0.0478649	0.12288	0.389526	0.696887	0.999138	21820	225864	366.2	sense organs
	Juvenile osteochondrosis	Expanded CHIP	1.04903	0.67-1.65	0.0478647	0.231645	0.20663	0.836299	0.999138	577	225864	732.1	musculoskeletal
	Congenital musculoskeletal deformities of spine	DNMT3A CHIP	1.04902	0.79-1.39	0.0478517	0.14434	0.331522	0.74025	0.999138	1623	225864	754	congenital anomalies
	Organic or persistent insomnia	SF3B1 CHIP	1.04899	0.46-2.37	0.0478269	0.41596	0.11498	0.908461	0.999138	4580	225864	327.41	neurological
	Abnormal sputum	DNMT3A CHIP	1.04898	0.83-1.33	0.0478195	0.120628	0.396422	0.691794	0.999138	2777	225864	516	respiratory
	Impaction of intestine	Overall CHIP	1.04898	0.84-1.31	0.0478141	0.114957	0.415932	0.67746	0.999138	1515	225864	560.2	digestive
	Other specified cardiac dysrhythmias	JAK2 CHIP	1.04886	0.63-1.75	0.0477078	0.261676	0.182316	0.855335	0.999138	14871	225864	427.3	circulatory system
	Polyp of corpus uteri	TET2 CHIP	1.04881	0.68-1.61	0.0476546	0.218299	0.2183	0.827196	0.999138	2956	225864	622.1	genitourinary
	Congenital coagulation defects	Overall CHIP	1.04879	0.72-1.52	0.0476347	0.190265	0.250359	0.802309	0.999138	696	225864	286.1	hematopoietic
	Bronchopneumonia and lung abscess	SF3B1 CHIP	1.04857	0.15-7.52	0.0474253	1.0055	0.047166	0.962381	0.999138	652	225864	480.5	respiratory
	Torsion dystonia	ASXL1 CHIP	1.04855	0.47-2.35	0.0474086	0.41212	0.115036	0.908417	0.999138	1639	225864	333.4	neurological
	Immunity deficiency	TP53 CHIP	1.04841	0.39-2.83	0.0472791	0.506246	0.0933915	0.925593	0.999138	3628	225864	279.1	endocrine/metabolic
	Epilepsy, recurrent seizures, convulsions	JAK2 CHIP	1.04838	0.46-2.37	0.0472463	0.417147	0.11326	0.909824	0.999138	8401	225864	345	neurological
	Other non-epithelial cancer of skin	SF3B1 CHIP	1.04837	0.71-1.54	0.0472366	0.196603	0.240264	0.810126	0.999138	10998	225864	172.2	neoplasms
	Diabetes or abnormal glucose tolerance complicating pregnancy	ASXL1 CHIP	1.04836	0.14-7.64	0.0472304	1.0135	0.0466014	0.962831	0.999138	3026	225864	649.1	pregnancy complications
	Transient cerebral ischemia	ASXL1 CHIP	1.04794	0.78-1.41	0.046828	0.15192	0.30824	0.757899	0.999138	8557	225864	433.31	circulatory system
	Pallor and flushing	SF3B1 CHIP	1.04789	0.33-3.31	0.0467742	0.587049	0.0796767	0.936494	0.999138	3982	225864	782.6	symptoms
	Hodgkin's disease	Overall CHIP	1.04787	0.6-1.84	0.0467621	0.288425	0.162129	0.871204	0.999138	281	225864	201	neoplasms
	Injury to other and unspecified nerves	DNMT3A CHIP	1.04784	0.33-3.33	0.0467324	0.589174	0.0793185	0.936779	0.999138	116	225864	957	injuries & poisonings
	Cerebral artery occlusion, with cerebral infarction	Splicing factors	1.04778	0.67-1.65	0.0466776	0.231201	0.201891	0.840002	0.999138	5574	225864	433.21	circulatory system
	Dermatomyositis	Overall CHIP	1.04776	0.55-2	0.0466588	0.329357	0.141667	0.887343	0.999138	206	225864	709.5	dermatologic
	Inflammation of eyelids	ASXL1 CHIP	1.04756	0.79-1.39	0.0464681	0.145002	0.320465	0.748616	0.999138	11233	225864	371.3	sense organs
	Other disorders of peritoneum	JAK2 CHIP	1.04753	0.33-3.29	0.0464317	0.583831	0.0795294	0.936612	0.999138	3578	225864	568	digestive
	Hypopotassemia	ASXL1 CHIP	1.04752	0.79-1.38	0.0464208	0.141045	0.329119	0.742065	0.999138	15379	225864	276.14	endocrine/metabolic
	Fibrosclerosis of breast	TET2 CHIP	1.04743	0.49-2.22	0.0463357	0.383561	0.120804	0.903846	0.999138	743	225864	610.3	genitourinary
	Loss of height	TET2 CHIP	1.04736	0.67-1.64	0.0462701	0.230025	0.201152	0.84058	0.999138	1103	225864	781.1	symptoms
	Dependence on respirator [Ventilator] or supplemental oxygen	SF3B1 CHIP	1.04726	0.43-2.55	0.0461781	0.454587	0.101583	0.919088	0.999138	3221	225864	509.8	respiratory
	Otitis media and Eustachian tube disorders	PPM1D CHIP	1.04724	0.74-1.49	0.0461558	0.178566	0.25848	0.796037	0.999138	17559	225864	381	sense organs
	Unspecified disorder of lipoid metabolism	TET2 CHIP	1.0472	0.75-1.47	0.046122	0.171588	0.268796	0.788087	0.999138	2478	225864	272.9	endocrine/metabolic
	Hemorrhage from gastrointestinal ulcer	TET2 CHIP	1.04719	0.56-1.97	0.0461107	0.321253	0.143534	0.885869	0.999138	868	225864	531.1	digestive
	Cervical intraepithelial neoplasia [CIN] [Cervical dysplasia]	Expanded CHIP	1.04713	0.86-1.28	0.0460562	0.100617	0.457739	0.64714	0.999138	4462	225864	180.3	neoplasms
	Protozoan infection	Expanded CHIP	1.04699	0.73-1.51	0.0459174	0.185581	0.247425	0.804579	0.999138	1829	225864	131	infectious diseases
	Benign neoplasm of thyroid glands	SF3B1 CHIP	1.04697	0.15-7.52	0.045898	1.00582	0.0456326	0.963603	0.999138	604	225864	226	neoplasms
	Vertiginous syndromes and other disorders of vestibular system	Splicing factors	1.04675	0.71-1.55	0.0456943	0.20153	0.226736	0.820629	0.999138	8567	225864	386	sense organs
	Stomatitis and mucositis	TET2 CHIP	1.04653	0.69-1.59	0.0454776	0.212399	0.214114	0.830459	0.999138	2778	225864	528.1	digestive
	Pulmonary collapse; interstitial and compensatory emphysema	JAK2 CHIP	1.04651	0.56-1.94	0.0454637	0.314859	0.144394	0.88519	0.999138	10127	225864	508	respiratory
	Nervous system congenital anomalies	JAK2 CHIP	1.04644	0.15-7.49	0.0453957	1.00426	0.045203	0.963946	0.999138	1462	225864	752	congenital anomalies
	Vitiligo	Overall CHIP	1.04637	0.75-1.47	0.0453288	0.171868	0.263743	0.791978	0.999138	721	225864	694.1	dermatologic
	Cardiac defibrillator in situ	ASXL1 CHIP	1.04626	0.54-2.03	0.045224	0.338463	0.133616	0.893706	0.999138	1521	225864	426.92	circulatory system
	Rupture of tendon, nontraumatic	TET2 CHIP	1.04619	0.78-1.41	0.0451591	0.15193	0.297236	0.766287	0.999138	3528	225864	727.6	musculoskeletal
	Chronic pulmonary heart disease	JAK2 CHIP	1.04618	0.39-2.83	0.0451488	0.508615	0.0887681	0.929266	0.999138	3431	225864	415.2	circulatory system
	Glossitis	DNMT3A CHIP	1.04617	0.64-1.7	0.0451394	0.248259	0.181823	0.855721	0.999138	617	225864	529.1	digestive
	Absent or infrequent menstruation	PPM1D CHIP	1.04607	0.33-3.32	0.0450414	0.588885	0.0764858	0.939033	0.999138	7145	225864	626.11	genitourinary
	Cellulitis and abscess of oral soft tissues	Expanded CHIP	1.04604	0.71-1.53	0.0450133	0.195038	0.230792	0.817477	0.999138	888	225864	528.3	digestive
	Dermatophytosis / Dermatomycosis	SF3B1 CHIP	1.04595	0.71-1.54	0.0449254	0.196248	0.228922	0.81893	0.999138	21244	225864	110	infectious diseases
	Cancer of urinary organs (incl. kidney and bladder)	DNMT3A CHIP	1.04595	0.84-1.3	0.0449252	0.112893	0.397943	0.690672	0.999138	2481	225864	189	neoplasms
	Other infectious and parasitic diseases	ASXL1 CHIP	1.04595	0.72-1.52	0.044925	0.190999	0.23521	0.814046	0.999138	9050	225864	136	infectious diseases
	Astigmatism	ASXL1 CHIP	1.04593	0.81-1.36	0.044902	0.132486	0.338918	0.734672	0.999138	13014	225864	367.2	sense organs
	Chronic kidney disease, Stage I or II	SF3B1 CHIP	1.04589	0.51-2.13	0.0448722	0.3629	0.123649	0.901593	0.999138	4289	225864	585.4	genitourinary
	Chondromalacia	Overall CHIP	1.04576	0.83-1.32	0.0447441	0.120432	0.371528	0.710244	0.999138	1524	225864	733.9	musculoskeletal
	Cramp of limb	PPM1D CHIP	1.04574	0.54-2.03	0.0447247	0.339255	0.131832	0.895117	0.999138	2675	225864	771.2	symptoms
	Disease of tricuspid valve	DNA damage response genes	1.04565	0.63-1.73	0.0446396	0.256039	0.174347	0.861593	0.999138	3024	225864	394.7	circulatory system
	Orthostatic hypotension	DNMT3A CHIP	1.04562	0.88-1.25	0.0446127	0.0905114	0.492897	0.622086	0.999138	4449	225864	458.1	circulatory system
	Somatoform disorder	TP53 CHIP	1.0455	0.26-4.22	0.0444957	0.712037	0.0624907	0.950172	0.999138	2220	225864	303.4	mental disorders
	Respiratory abnormalities	TET2 CHIP	1.04539	0.81-1.35	0.0443904	0.132212	0.335751	0.737058	0.999138	6732	225864	513	respiratory
	Dysmenorrhea	PPM1D CHIP	1.04535	0.26-4.25	0.0443473	0.716133	0.0619261	0.950622	0.999138	4780	225864	626.2	genitourinary
	Other acquired deformities of limbs	PPM1D CHIP	1.0453	0.61-1.79	0.0443087	0.273733	0.161869	0.871409	0.999138	4248	225864	736	musculoskeletal
	Adrenal hyperfunction	Expanded CHIP	1.0453	0.7-1.56	0.0443065	0.202938	0.218326	0.827175	0.999138	714	225864	255.1	endocrine/metabolic
	Opiates and related narcotics causing adverse effects in therapeutic use	ASXL1 CHIP	1.04529	0.64-1.7	0.044296	0.247663	0.178856	0.858051	0.999138	4872	225864	965.1	injuries & poisonings
	Postmenopausal atrophic vaginitis	PPM1D CHIP	1.04526	0.67-1.64	0.0442614	0.229274	0.19305	0.84692	0.999138	6908	225864	627.3	genitourinary
	Heart valve disorders	SF3B1 CHIP	1.04513	0.72-1.52	0.0441448	0.191845	0.230107	0.818009	0.999138	15091	225864	395	circulatory system
	Abnormal results of function study of pulmonary system	DNMT3A CHIP	1.04512	0.78-1.4	0.0441348	0.148636	0.296932	0.766518	0.999138	1525	225864	514.1	respiratory
	Other acquired deformities of limbs	Splicing factors	1.04505	0.61-1.79	0.044065	0.273792	0.160943	0.872138	0.999138	4248	225864	736	musculoskeletal
	Secondary malignant neoplasm of liver	TET2 CHIP	1.04504	0.54-2.03	0.0440554	0.337952	0.13036	0.896282	0.999138	845	225864	198.4	neoplasms
	Impaired fasting glucose	SF3B1 CHIP	1.045	0.66-1.66	0.0440136	0.236848	0.185831	0.852577	0.999138	11605	225864	250.41	endocrine/metabolic
	Congenital anomalies of male genital organs	TET2 CHIP	1.04498	0.26-4.25	0.0439956	0.716192	0.06143	0.951017	0.999138	224	225864	751.12	congenital anomalies
	Cataract	TP53 CHIP	1.04491	0.75-1.46	0.0439291	0.172411	0.254793	0.798883	0.999138	27522	225864	366	sense organs
	Hemorrhage NOS	TET2 CHIP	1.04475	0.66-1.65	0.0437752	0.23375	0.187273	0.851446	0.999138	1843	225864	459.1	circulatory system
	Benign neoplasm of skin	ASXL1 CHIP	1.04474	0.85-1.28	0.0437685	0.104866	0.417374	0.676405	0.999138	27638	225864	216	neoplasms
	Benign neoplasm of eye, uveal	Overall CHIP	1.04473	0.87-1.26	0.0437551	0.0939079	0.465936	0.641261	0.999138	1750	225864	224.1	neoplasms
	Keratoderma, acquired	PPM1D CHIP	1.04464	0.57-1.91	0.0436734	0.307815	0.141882	0.887173	0.999138	2951	225864	701.1	dermatologic
	Disorders of protein plasma/amino-acid transport and metabolism	DNMT3A CHIP	1.04459	0.88-1.24	0.0436219	0.0891775	0.489158	0.624729	0.999138	4985	225864	270	endocrine/metabolic
	Inflammatory disease of breast	Overall CHIP	1.04442	0.82-1.32	0.0434602	0.120709	0.360041	0.718817	0.999138	1662	225864	613.1	genitourinary
	Ulcer of esophagus	TET2 CHIP	1.0444	0.59-1.86	0.0434423	0.293295	0.148118	0.882249	0.999138	1092	225864	530.12	digestive
	Appendiceal conditions	ASXL1 CHIP	1.04439	0.49-2.21	0.0434374	0.381857	0.113753	0.909433	0.999138	2225	225864	540	digestive
	Peripheral autonomic neuropathy	Expanded CHIP	1.04435	0.79-1.38	0.0433928	0.141267	0.307168	0.758715	0.999138	1040	225864	337.1	neurological
	Complication of amputation stump	TET2 CHIP	1.04434	0.33-3.27	0.0433837	0.582293	0.0745049	0.940609	0.999138	456	225864	874	injuries & poisonings
	Chronic cystitis	Overall CHIP	1.04432	0.73-1.49	0.0433654	0.181128	0.239419	0.810781	0.999138	503	225864	592.12	genitourinary
	Loose body in joint	TET2 CHIP	1.04426	0.39-2.82	0.0433083	0.506152	0.0855639	0.931813	0.999138	383	225864	742.1	musculoskeletal
	Congenital hip dysplasia and deformity	Expanded CHIP	1.04419	0.51-2.13	0.0432406	0.363351	0.119005	0.905271	0.999138	307	225864	755.61	congenital anomalies
	Testicular dysfunction	DNMT3A CHIP	1.04394	0.83-1.32	0.0430023	0.118444	0.363061	0.716559	0.999138	2955	225864	257	endocrine/metabolic
	Viral Enteritis	Overall CHIP	1.04393	0.87-1.26	0.0429893	0.0953512	0.450853	0.652096	0.999138	3098	225864	8.6	infectious diseases
	Migraine	DNA damage response genes	1.04377	0.77-1.41	0.0428427	0.15247	0.280991	0.778717	0.999138	22888	225864	340	neurological
	Inflammatory diseases of uterus, except cervix	Overall CHIP	1.04372	0.7-1.56	0.0427944	0.206583	0.207154	0.83589	0.999138	754	225864	614.4	genitourinary
	Hypoparathyroidism	TET2 CHIP	1.04372	0.49-2.21	0.0427867	0.383111	0.111682	0.911075	0.999138	705	225864	252.2	endocrine/metabolic
	Otitis media and Eustachian tube disorders	ASXL1 CHIP	1.04371	0.79-1.38	0.0427805	0.143623	0.297866	0.765805	0.999138	17559	225864	381	sense organs
	Epilepsy	Overall CHIP	1.04359	0.86-1.26	0.0426679	0.0976073	0.437139	0.662011	0.999138	2972	225864	345.1	neurological
	Schizophrenia and other psychotic disorders	JAK2 CHIP	1.04348	0.38-2.84	0.042558	0.510382	0.0833845	0.933546	0.999138	6055	225864	295	mental disorders
	Hepatitis NOS	DNMT3A CHIP	1.0434	0.8-1.35	0.0424826	0.132664	0.320227	0.748796	0.999138	2317	225864	70.9	infectious diseases
	Rash and other nonspecific skin eruption	ASXL1 CHIP	1.04337	0.83-1.31	0.0424595	0.115061	0.369018	0.712114	0.999138	25643	225864	687.1	dermatologic
	Disorders of the globe	Expanded CHIP	1.04321	0.76-1.42	0.0422988	0.15878	0.266398	0.789933	0.999138	960	225864	360	sense organs
	Other disorders of lipoid metabolism	JAK2 CHIP	1.04319	0.33-3.28	0.0422829	0.583994	0.072403	0.942281	0.999138	3098	225864	277.5	endocrine/metabolic
	Occlusion of cerebral arteries	Splicing factors	1.04315	0.67-1.62	0.0422433	0.225965	0.186946	0.851703	0.999138	5888	225864	433.2	circulatory system
	Personal history of diseases of blood and blood-forming organs	DNMT3A CHIP	1.04312	0.78-1.39	0.0422134	0.145129	0.290867	0.771153	0.999138	2297	225864	289.3	hematopoietic
	Acne	DNA damage response genes	1.04304	0.63-1.72	0.0421409	0.255728	0.164788	0.869111	0.999138	9734	225864	706.1	dermatologic
	Ingrowing nail	DNMT3A CHIP	1.04286	0.88-1.24	0.0419623	0.0885553	0.473854	0.635604	0.999138	5083	225864	703.1	dermatologic
	Elevated sedimentation rate	Overall CHIP	1.0426	0.82-1.33	0.0417133	0.122936	0.33931	0.734376	0.999138	1334	225864	790.1	symptoms
	Deficiency of humoral immunity	SF3B1 CHIP	1.04249	0.26-4.22	0.0416142	0.713404	0.0583319	0.953484	0.999138	1252	225864	279.11	endocrine/metabolic
	Pilonidal cyst	DNMT3A CHIP	1.04243	0.57-1.9	0.0415579	0.306788	0.135461	0.892247	0.999138	757	225864	686.3	dermatologic
	Obstructive sleep apnea	SF3B1 CHIP	1.04225	0.73-1.5	0.0413786	0.184979	0.223694	0.822996	0.999138	26345	225864	327.32	neurological
	Dermatophytosis of the body	TET2 CHIP	1.0422	0.75-1.46	0.0413379	0.17057	0.242353	0.808507	0.999138	4299	225864	110.13	infectious diseases
	Laxity of ligament or hypermobility syndrome	Expanded CHIP	1.04215	0.71-1.53	0.0412879	0.195418	0.21128	0.832669	0.999138	932	225864	728.2	musculoskeletal
	Benign neoplasm of brain and other parts of nervous system	TET2 CHIP	1.04214	0.67-1.63	0.0412793	0.2282	0.180891	0.856453	0.999138	1769	225864	225	neoplasms
	Urethral discharge	ASXL1 CHIP	1.04211	0.15-7.49	0.0412459	1.00602	0.0409989	0.967297	0.999138	457	225864	599.7	genitourinary
	Cerebral atherosclerosis	ASXL1 CHIP	1.04205	0.43-2.53	0.0411928	0.452352	0.0910635	0.927442	0.999138	774	225864	433.12	circulatory system
	Malignant neoplasm of uterus	Overall CHIP	1.04202	0.82-1.32	0.041158	0.120151	0.342551	0.731936	0.999138	1240	225864	182	neoplasms
	Acquired acanthosis nigricans	ASXL1 CHIP	1.04201	0.15-7.46	0.0411525	1.00436	0.040974	0.967317	0.999138	746	225864	701.6	dermatologic
	Jaundice (not of newborn)	DNMT3A CHIP	1.04199	0.77-1.41	0.0411332	0.154589	0.26608	0.790177	0.999138	1909	225864	573.5	digestive
	Proteinuria	DNMT3A CHIP	1.04194	0.88-1.23	0.0410799	0.0854287	0.480867	0.630611	0.999138	5872	225864	269	endocrine/metabolic
	Diseases of the larynx and vocal cords	TET2 CHIP	1.04186	0.85-1.28	0.0410114	0.106383	0.385505	0.699863	0.999138	8834	225864	473	respiratory
	Obstructive sleep apnea	JAK2 CHIP	1.04184	0.68-1.6	0.0409895	0.219695	0.186575	0.851994	0.999138	26345	225864	327.32	neurological
	Balanoposthitis	DNMT3A CHIP	1.04183	0.64-1.7	0.0409765	0.249314	0.164357	0.86945	0.999138	674	225864	601.4	genitourinary
	Other diseases of respiratory system, NEC	PPM1D CHIP	1.04176	0.61-1.78	0.0409161	0.273316	0.149702	0.880999	0.999138	6062	225864	519.8	respiratory
	Hidradenitis	Expanded CHIP	1.04168	0.72-1.5	0.0408342	0.187196	0.218136	0.827323	0.999138	1401	225864	705.3	dermatologic
	Viral hepatitis B	DNMT3A CHIP	1.04165	0.73-1.49	0.0408031	0.180948	0.225496	0.821594	0.999138	1331	225864	70.2	infectious diseases
	Other nutritional deficiency	TET2 CHIP	1.04162	0.75-1.45	0.0407788	0.168316	0.242275	0.808567	0.999138	4698	225864	263	endocrine/metabolic
	Other disorders of male genital organs	DNA damage response genes	1.04157	0.63-1.73	0.0407266	0.258203	0.157731	0.874669	0.999138	4026	225864	608	genitourinary
	Other disorders of male genital organs	Expanded CHIP	1.04153	0.88-1.23	0.0406935	0.0865075	0.470404	0.638066	0.999138	4026	225864	608	genitourinary
	Muscle weakness	TET2 CHIP	1.04152	0.83-1.31	0.0406804	0.118589	0.343036	0.731571	0.999138	7807	225864	772.3	symptoms
	Other hypertrophic and atrophic conditions of skin	ASXL1 CHIP	1.04135	0.83-1.31	0.0405163	0.116284	0.348425	0.727521	0.999138	21222	225864	701	dermatologic
	Diseases of nail, NOS	PPM1D CHIP	1.04129	0.69-1.58	0.0404561	0.211919	0.190903	0.848601	0.999138	7533	225864	703	dermatologic
	Disease of capillaries	DNMT3A CHIP	1.04126	0.76-1.42	0.0404271	0.15911	0.254083	0.799432	0.999138	1291	225864	448	circulatory system
	Actinic keratosis	ASXL1 CHIP	1.04122	0.83-1.3	0.040391	0.114525	0.352683	0.724326	0.999138	13225	225864	702.1	dermatologic
	Cardiac shunt/ heart septal defect	PPM1D CHIP	1.04118	0.43-2.53	0.0403562	0.452018	0.0892799	0.928859	0.999138	1940	225864	747.11	congenital anomalies
	Alzheimer's disease	SF3B1 CHIP	1.04117	0.26-4.25	0.0403474	0.717727	0.0562155	0.95517	0.999138	502	225864	290.11	mental disorders
	Dislocation	JAK2 CHIP	1.04114	0.55-1.98	0.0403178	0.327954	0.122937	0.902157	0.999138	10248	225864	830	injuries & poisonings
	Acute upper respiratory infections of multiple or unspecified sites	TP53 CHIP	1.0411	0.75-1.45	0.0402787	0.168854	0.238542	0.811461	0.999138	52036	225864	465	respiratory
	Endometrial hyperplasia	Expanded CHIP	1.04106	0.77-1.41	0.0402391	0.154975	0.259649	0.795135	0.999138	1063	225864	621	genitourinary
	Calcaneal spur; Exostosis NOS	PPM1D CHIP	1.04096	0.6-1.81	0.0401429	0.283406	0.141644	0.887361	0.999138	4836	225864	726.4	musculoskeletal
	Other specified peripheral vascular diseases	Overall CHIP	1.04096	0.76-1.42	0.0401415	0.157766	0.254437	0.799158	0.999138	635	225864	443.8	circulatory system
	Muscular dystrophies	DNMT3A CHIP	1.04095	0.38-2.83	0.0401313	0.510078	0.0786768	0.93729	0.999138	183	225864	359.1	neurological
	Epilepsy, recurrent seizures, convulsions	ASXL1 CHIP	1.04091	0.69-1.57	0.0401	0.209172	0.191708	0.847971	0.999138	8401	225864	345	neurological
	Abnormal reflex	Expanded CHIP	1.04079	0.75-1.45	0.0399759	0.168397	0.23739	0.812354	0.999138	924	225864	350.5	neurological
	Other dyschromia	DNA damage response genes	1.04078	0.81-1.34	0.0399742	0.12795	0.31242	0.754721	0.999138	17682	225864	694.2	dermatologic
	Unspecified polyarthropathy or polyarthritis	DNMT3A CHIP	1.0407	0.64-1.69	0.0398929	0.248367	0.160621	0.872392	0.999138	590	225864	716.1	musculoskeletal
	Hypermetropia	SF3B1 CHIP	1.04063	0.59-1.83	0.0398287	0.288604	0.138005	0.890237	0.999138	6421	225864	367.8	sense organs
	Ulcerative colitis	Expanded CHIP	1.04059	0.84-1.29	0.0397859	0.11062	0.359663	0.719099	0.999138	2303	225864	555.2	digestive
	Hemangioma and lymphangioma, any site	PPM1D CHIP	1.04055	0.74-1.46	0.0397491	0.171206	0.232172	0.816404	0.999138	11008	225864	228	neoplasms
	Coronary atherosclerosis	Splicing factors	1.04045	0.82-1.32	0.0396487	0.119849	0.330822	0.740779	0.999138	21574	225864	411.4	circulatory system
	Raynaud's syndrome	Overall CHIP	1.04036	0.87-1.25	0.0395676	0.0921696	0.429291	0.667711	0.999138	2576	225864	443.1	circulatory system
	Infestation (lice, mites)	DNMT3A CHIP	1.04031	0.74-1.46	0.0395232	0.172769	0.228763	0.819053	0.999138	1856	225864	132	infectious diseases
	Tension headache	Overall CHIP	1.04027	0.89-1.22	0.0394802	0.0805029	0.49042	0.623837	0.999138	4386	225864	306.9	mental disorders
	Nonspecific abnormal results of function study of brain and central nervous system	SF3B1 CHIP	1.04014	0.15-7.46	0.0393521	1.00509	0.0391529	0.968768	0.999138	772	225864	346.2	neurological
	Intervertebral disc disorders	TP53 CHIP	1.04013	0.72-1.51	0.0393429	0.188985	0.20818	0.835088	0.999138	26297	225864	722	musculoskeletal
	Urinary tract infection	JAK2 CHIP	1.04007	0.68-1.58	0.0392868	0.214911	0.182805	0.854951	0.999138	31834	225864	591	genitourinary
	Symptomatic artificial menopause	ASXL1 CHIP	1.04006	0.26-4.21	0.0392829	0.713474	0.0550586	0.956092	0.999138	458	225864	627.21	genitourinary
	Contusion	Splicing factors	1.04003	0.76-1.43	0.0392473	0.160756	0.244142	0.807121	0.999138	18998	225864	916	injuries & poisonings
	Ulcerative colitis (chronic)	Expanded CHIP	1.03998	0.76-1.41	0.0392039	0.156755	0.250096	0.802513	0.999138	1188	225864	555.21	digestive
	Chronic interstitial cystitis	ASXL1 CHIP	1.03995	0.26-4.2	0.0391736	0.711687	0.0550434	0.956104	0.999138	732	225864	592.13	genitourinary
	Dependence on respirator [Ventilator] or supplemental oxygen	TET2 CHIP	1.03993	0.73-1.48	0.0391559	0.180825	0.216541	0.828566	0.999138	3221	225864	509.8	respiratory
	Phlebitis and thrombophlebitis of lower extremities	DNMT3A CHIP	1.03986	0.76-1.42	0.0390904	0.158832	0.246111	0.805596	0.999138	1324	225864	451.2	circulatory system
	Corns and callosities	DNA damage response genes	1.03983	0.7-1.53	0.0390556	0.198465	0.196788	0.843993	0.999138	5855	225864	700	dermatologic
	Pyogenic granuloma	DNMT3A CHIP	1.03981	0.65-1.67	0.0390332	0.241256	0.161791	0.87147	0.999138	684	225864	686.4	dermatologic
	Degenerative skin conditions and other dermatoses	ASXL1 CHIP	1.03975	0.86-1.26	0.038982	0.0970462	0.401685	0.687916	0.999138	25290	225864	702	dermatologic
	Carcinoid syndrome	Overall CHIP	1.03975	0.45-2.4	0.0389761	0.427221	0.0912318	0.927308	0.999138	94	225864	259.2	endocrine/metabolic
	Bursitis disorders	Overall CHIP	1.03974	0.87-1.25	0.0389679	0.0930095	0.418967	0.67524	0.999138	2035	225864	727.2	musculoskeletal
	Pyogenic granuloma	SF3B1 CHIP	1.03972	0.14-7.46	0.0389527	1.00525	0.0387492	0.96909	0.999138	684	225864	686.4	dermatologic
	Other specified nonpsychotic and/or transient mental disorders	DNMT3A CHIP	1.03969	0.89-1.22	0.0389261	0.0802729	0.484922	0.627732	0.999138	7340	225864	291	mental disorders
	Testicular dysfunction	TET2 CHIP	1.03964	0.72-1.51	0.0388792	0.189499	0.205168	0.837441	0.999138	2955	225864	257	endocrine/metabolic
	Antineoplastic and immunosuppressive drugs causing adverse effects	TET2 CHIP	1.03963	0.46-2.34	0.0388679	0.413222	0.0940606	0.925061	0.999138	645	225864	963.1	injuries & poisonings
	Rash and other nonspecific skin eruption	TP53 CHIP	1.03962	0.69-1.56	0.0388595	0.208288	0.186566	0.852001	0.999138	25643	225864	687.1	dermatologic
	Congenital anomalies of the integument	TET2 CHIP	1.03961	0.49-2.2	0.0388492	0.383083	0.101412	0.919224	0.999138	684	225864	757	congenital anomalies
	Sprains and strains	SF3B1 CHIP	1.0396	0.71-1.52	0.0388382	0.193778	0.200426	0.841147	0.999138	28140	225864	840	injuries & poisonings
	Hypercoagulable state	DNMT3A CHIP	1.03948	0.79-1.36	0.0387186	0.138445	0.279668	0.779732	0.999138	2424	225864	286.8	hematopoietic
	Schizophrenia and other psychotic disorders	TP53 CHIP	1.03938	0.42-2.55	0.0386233	0.457096	0.084497	0.932661	0.999138	6055	225864	295	mental disorders
	Scleritis and episcleritis	Expanded CHIP	1.03937	0.68-1.59	0.0386147	0.215464	0.179217	0.857768	0.999138	627	225864	379.1	sense organs
	Other and unspecified coagulation defects	TET2 CHIP	1.03934	0.73-1.47	0.0385849	0.178064	0.216692	0.828449	0.999138	3575	225864	286.7	hematopoietic
	Other disorders of gallbladder	DNMT3A CHIP	1.03933	0.82-1.32	0.0385737	0.12375	0.311707	0.755263	0.999138	3081	225864	575.7	digestive
	Noninflammatory disorders of cervix	Splicing factors	1.03929	0.33-3.27	0.038536	0.584369	0.0659446	0.947422	0.999138	3022	225864	619.3	genitourinary
	Urinary incontinence	TET2 CHIP	1.03928	0.88-1.23	0.0385286	0.0843036	0.457022	0.647655	0.999138	14775	225864	599.4	genitourinary
	Prostatitis	Overall CHIP	1.03927	0.87-1.25	0.0385185	0.092367	0.417015	0.676667	0.999138	1968	225864	601.1	genitourinary
	Sialoadenitis	TET2 CHIP	1.03923	0.6-1.8	0.0384798	0.281645	0.136625	0.891327	0.999138	1310	225864	527.2	digestive
	Otitis externa	DNA damage response genes	1.0392	0.7-1.53	0.0384494	0.1982	0.193993	0.846181	0.999138	7801	225864	380.1	sense organs
	Conjunctivitis, noninfectious	Expanded CHIP	1.03918	0.88-1.23	0.0384305	0.0874375	0.43952	0.660285	0.999138	3497	225864	371.2	sense organs
	Seborrheic keratosis	Splicing factors	1.03916	0.82-1.32	0.038414	0.123793	0.310309	0.756326	0.999138	22064	225864	702.2	dermatologic
	Sarcoidosis	Overall CHIP	1.03909	0.8-1.36	0.0383421	0.135801	0.28234	0.777682	0.999138	1141	225864	697	dermatologic
	Inflammation of eyelids	TET2 CHIP	1.03906	0.86-1.25	0.0383202	0.0952292	0.4024	0.68739	0.999138	11233	225864	371.3	sense organs
	Thoracic or lumbosacral neuritis or radiculitis, unspecified	ASXL1 CHIP	1.03899	0.82-1.32	0.0382496	0.120667	0.316984	0.751256	0.999138	17737	225864	763	symptoms
	Psychogenic disorder	DNMT3A CHIP	1.03896	0.78-1.38	0.0382213	0.143651	0.266071	0.790185	0.999138	2247	225864	303.3	mental disorders
	Cancer of other male genital organs	PPM1D CHIP	1.03888	0.26-4.23	0.0381443	0.715986	0.0532752	0.957513	0.999138	466	225864	187	neoplasms
	Peripheral or central vertigo	SF3B1 CHIP	1.03882	0.58-1.87	0.0380811	0.300133	0.126881	0.899035	0.999138	6873	225864	386.2	sense organs
	E. coli	DNMT3A CHIP	1.03878	0.81-1.33	0.0380451	0.124258	0.306177	0.75947	0.999138	2820	225864	41.4	infectious diseases
	Disorders involving the immune mechanism	DNMT3A CHIP	1.03877	0.89-1.21	0.0380366	0.0793884	0.479121	0.631853	0.999138	6994	225864	279	endocrine/metabolic
	Specific nonpsychotic mental disorders due to brain damage	Overall CHIP	1.03873	0.86-1.25	0.0379981	0.095776	0.396739	0.69156	0.999138	2533	225864	291.4	mental disorders
	Inflammatory bowel disease and other gastroenteritis and colitis	Expanded CHIP	1.0387	0.87-1.24	0.0379745	0.0897675	0.423031	0.672272	0.999138	3759	225864	555	digestive
	Congenital factor VIII disorder	Expanded CHIP	1.03869	0.38-2.86	0.0379642	0.516681	0.073477	0.941427	0.999138	121	225864	286.13	hematopoietic
	Disorders of other cranial nerves	PPM1D CHIP	1.03863	0.53-2.02	0.0379044	0.338534	0.111966	0.91085	0.999138	3848	225864	352	neurological
	Pyelonephritis	Expanded CHIP	1.03852	0.88-1.23	0.0377991	0.0858021	0.440538	0.659548	0.999138	5397	225864	590	genitourinary
	Fasciitis	Splicing factors	1.03848	0.71-1.52	0.0377609	0.19404	0.194603	0.845704	0.999138	11705	225864	728.7	musculoskeletal
	Congenital anomalies of limbs	Overall CHIP	1.03841	0.87-1.24	0.037688	0.0925203	0.407348	0.683752	0.999138	2579	225864	755	congenital anomalies
	Polyp of female genital organs	PPM1D CHIP	1.03837	0.49-2.22	0.0376518	0.387228	0.0972342	0.92254	0.999138	4384	225864	622	genitourinary
	Hematemesis	DNMT3A CHIP	1.03832	0.74-1.46	0.0376038	0.175177	0.214661	0.830031	0.999138	1846	225864	578.1	digestive
	Open-angle glaucoma	DNMT3A CHIP	1.03828	0.88-1.22	0.0375614	0.0832523	0.451176	0.651863	0.999138	4403	225864	365.1	sense organs
	Skin cancer	SF3B1 CHIP	1.03808	0.71-1.51	0.0373704	0.19025	0.196428	0.844275	0.999138	12568	225864	172	neoplasms
	Laxity of ligament or hypermobility syndrome	DNMT3A CHIP	1.03806	0.65-1.66	0.0373558	0.240845	0.155103	0.87674	0.999138	932	225864	728.2	musculoskeletal
	Adverse effects of sedatives or other central nervous system depressants and anesthetics	Overall CHIP	1.03801	0.76-1.41	0.0373094	0.156452	0.238471	0.811516	0.999138	1119	225864	967	injuries & poisonings
	Hallux rigidus	Splicing factors	1.03795	0.46-2.33	0.0372497	0.413381	0.0901099	0.9282	0.999138	1783	225864	735.23	musculoskeletal
	Conduct disorders	TET2 CHIP	1.03794	0.52-2.09	0.0372342	0.357405	0.104179	0.917027	0.999138	2227	225864	312	mental disorders
	Benign neoplasm of parathyroid gland	Overall CHIP	1.03793	0.69-1.55	0.0372284	0.20583	0.18087	0.85647	0.999138	416	225864	227.2	neoplasms
	Sensorineural hearing loss	ASXL1 CHIP	1.03788	0.84-1.29	0.0371782	0.109963	0.338099	0.735288	0.999138	15631	225864	389.1	sense organs
	Personal history of diseases of digestive system	ASXL1 CHIP	1.03784	0.71-1.51	0.0371453	0.191193	0.194281	0.845955	0.999138	7072	225864	564.9	digestive
	severe protein-calorie malnutrition	ASXL1 CHIP	1.0378	0.51-2.09	0.0371033	0.3577	0.103727	0.917386	0.999138	1962	225864	260.2	endocrine/metabolic
	Subarachnoid hemorrhage	TET2 CHIP	1.03775	0.49-2.2	0.0370505	0.383086	0.096716	0.922952	0.999138	695	225864	430.1	circulatory system
	Respiratory complications	SF3B1 CHIP	1.03767	0.14-7.45	0.0369749	1.00544	0.0367747	0.970665	0.999138	627	225864	519.2	respiratory
	Open wound of ear	Expanded CHIP	1.03764	0.63-1.7	0.0369479	0.251844	0.146709	0.883361	0.999138	489	225864	870.2	injuries & poisonings
	Congenital musculoskeletal deformities of spine	Expanded CHIP	1.03761	0.82-1.31	0.0369204	0.117136	0.315192	0.752616	0.999138	1623	225864	754	congenital anomalies
	Disturbances of amino-acid transport	TET2 CHIP	1.03759	0.46-2.33	0.0368973	0.413777	0.089172	0.928945	0.999138	625	225864	270.1	endocrine/metabolic
	Polyarteritis nodosa and allied conditions	DNMT3A CHIP	1.03754	0.78-1.39	0.0368498	0.148615	0.247955	0.804169	0.999138	1661	225864	446	circulatory system
	Squamous cell carcinoma	JAK2 CHIP	1.03751	0.38-2.85	0.0368191	0.515417	0.0714356	0.943051	0.999138	2801	225864	172.22	neoplasms
	Meningitis	TET2 CHIP	1.03743	0.46-2.33	0.0367454	0.412737	0.0890284	0.929059	0.999138	823	225864	320	neurological
	Other arthropathies	JAK2 CHIP	1.03742	0.64-1.69	0.0367414	0.248927	0.147599	0.882659	0.999138	15909	225864	716	musculoskeletal
	Papanicolaou smear of cervix or vagina with atypical squamous cells	Expanded CHIP	1.0373	0.87-1.24	0.0366197	0.0923851	0.396381	0.691824	0.999138	6579	225864	792.1	genitourinary
	Muscular calcification and ossification	Overall CHIP	1.03722	0.63-1.71	0.0365461	0.254121	0.143814	0.885647	0.999138	287	225864	728.1	musculoskeletal
	Diaphragmatic hernia	ASXL1 CHIP	1.03712	0.79-1.36	0.0364494	0.138129	0.263879	0.791873	0.999138	12574	225864	550.2	digestive
	Infusion and transfusion reaction	DNMT3A CHIP	1.03706	0.42-2.54	0.0363898	0.456671	0.0796851	0.936488	0.999138	204	225864	942	injuries & poisonings
	Back pain	TP53 CHIP	1.03691	0.77-1.4	0.0362446	0.15445	0.234669	0.814466	0.999138	58458	225864	760	symptoms
	Acquired hypothyroidism	JAK2 CHIP	1.0369	0.45-2.36	0.0362383	0.420285	0.0862232	0.931289	0.999138	5786	225864	244.2	endocrine/metabolic
	Phlebitis and thrombophlebitis of lower extremities	TP53 CHIP	1.03688	0.26-4.19	0.0362207	0.712662	0.0508245	0.959465	0.999138	1324	225864	451.2	circulatory system
	Atrophic gastritis	ASXL1 CHIP	1.03688	0.69-1.56	0.0362185	0.209474	0.172902	0.862728	0.999138	6674	225864	535.2	digestive
	Psychogenic disorder	ASXL1 CHIP	1.03688	0.49-2.19	0.036217	0.381809	0.0948563	0.924429	0.999138	2247	225864	303.3	mental disorders
	Chemotherapy	ASXL1 CHIP	1.03687	0.82-1.31	0.0362034	0.119769	0.302277	0.762441	0.999138	22381	225864	197	neoplasms
	Congenital coagulation defects	DNA damage response genes	1.03684	0.26-4.18	0.0361784	0.711585	0.0508419	0.959451	0.999138	696	225864	286.1	hematopoietic
	Renal failure NOS	JAK2 CHIP	1.03681	0.26-4.2	0.0361476	0.713819	0.0506397	0.959613	0.999138	1736	225864	585.2	genitourinary
	Rupture of synovium	Expanded CHIP	1.0367	0.87-1.24	0.0360429	0.0900364	0.400315	0.688925	0.999138	2855	225864	727.5	musculoskeletal
	Infestation (lice, mites)	ASXL1 CHIP	1.03668	0.43-2.51	0.0360266	0.450915	0.0798968	0.936319	0.999138	1856	225864	132	infectious diseases
	Cancer of mouth	TET2 CHIP	1.03667	0.49-2.2	0.0360172	0.383306	0.0939646	0.925137	0.999138	584	225864	145	neoplasms
	Galactorrhea	Expanded CHIP	1.03667	0.58-1.84	0.0360089	0.294089	0.122442	0.902549	0.999138	705	225864	612.1	genitourinary
	Vaginitis and vulvovaginitis	ASXL1 CHIP	1.0366	0.67-1.61	0.0359483	0.224337	0.160242	0.87269	0.999138	13907	225864	614.52	genitourinary
	Chronic vascular insufficiency of intestine	PPM1D CHIP	1.03651	0.14-7.44	0.0358591	1.00587	0.0356499	0.971562	0.999138	292	225864	441.2	circulatory system
	Acute laryngitis and tracheitis	Expanded CHIP	1.03647	0.85-1.27	0.0358231	0.103407	0.346429	0.72902	0.999138	2626	225864	465.4	respiratory
	Anxiety disorders	ASXL1 CHIP	1.03644	0.86-1.25	0.0357925	0.0948074	0.377529	0.705781	0.999138	54553	225864	300	mental disorders
	Calcaneal spur; Exostosis NOS	DNA damage response genes	1.03641	0.65-1.64	0.0357653	0.234632	0.152432	0.878846	0.999138	4836	225864	726.4	musculoskeletal
	Hypercholesterolemia	SF3B1 CHIP	1.03631	0.76-1.42	0.0356706	0.159394	0.223789	0.822921	0.999138	29572	225864	272.11	endocrine/metabolic
	Other and unspecified congenital anomalies	Expanded CHIP	1.0363	0.73-1.47	0.035656	0.179834	0.198272	0.842833	0.999138	1058	225864	759	congenital anomalies
	Chronic tonsillitis and adenoiditis	DNA damage response genes	1.03629	0.39-2.78	0.0356443	0.503793	0.0707519	0.943595	0.999138	2784	225864	474.2	respiratory
	Pulmonary congestion and hypostasis	DNMT3A CHIP	1.03629	0.84-1.27	0.0356438	0.104307	0.34172	0.732562	0.999138	3377	225864	503	respiratory
	Uveitis, noninfectious or NOS	Overall CHIP	1.03622	0.85-1.27	0.0355836	0.102489	0.347193	0.728446	0.999138	2047	225864	371.1	sense organs
	Carcinoma in situ of skin	Expanded CHIP	1.03616	0.87-1.24	0.0355182	0.0898224	0.395427	0.692528	0.999138	1978	225864	172.3	neoplasms
	Toxic effect of venom	Expanded CHIP	1.03614	0.82-1.31	0.0355068	0.121149	0.293084	0.769458	0.999138	1894	225864	913	injuries & poisonings
	Eating disorder	Overall CHIP	1.03614	0.79-1.36	0.0354993	0.137137	0.25886	0.795743	0.999138	1800	225864	305.2	mental disorders
	Gout and other crystal arthropathies	SF3B1 CHIP	1.03609	0.63-1.69	0.0354501	0.250299	0.141631	0.887371	0.999138	7474	225864	274	endocrine/metabolic
	Celiac disease	TET2 CHIP	1.03604	0.55-1.94	0.0354057	0.321274	0.110204	0.912248	0.999138	1284	225864	557.1	digestive
	Hypertension	ASXL1 CHIP	1.03598	0.88-1.21	0.0353437	0.0808328	0.437245	0.661934	0.999138	75121	225864	401	circulatory system
	Hepatitis NOS	Expanded CHIP	1.03585	0.84-1.28	0.0352211	0.108537	0.324508	0.745553	0.999138	2317	225864	70.9	infectious diseases
	Abnormal function study of cardiovascular system	JAK2 CHIP	1.03584	0.46-2.35	0.0352122	0.418924	0.0840539	0.933014	0.999138	4990	225864	429.2	circulatory system
	Other dyspnea	TP53 CHIP	1.03582	0.74-1.46	0.0351921	0.174315	0.201889	0.840004	0.999138	35224	225864	512.9	respiratory
	Disorders of tooth development	Overall CHIP	1.03578	0.81-1.32	0.0351571	0.123932	0.28368	0.776655	0.999138	2103	225864	520	digestive
	Injury to other and unspecified nerves	TET2 CHIP	1.03576	0.14-7.5	0.0351382	1.00984	0.034796	0.972242	0.999138	116	225864	957	injuries & poisonings
	Nonspecific findings on examination of blood	DNMT3A CHIP	1.03573	0.83-1.29	0.0351051	0.112077	0.313223	0.754111	0.999138	2935	225864	790	symptoms
	Calculus of ureter	Overall CHIP	1.03572	0.88-1.21	0.0350987	0.0810949	0.43281	0.665153	0.999138	3293	225864	594.3	genitourinary
	Hemorrhoids	Splicing factors	1.03564	0.81-1.33	0.035022	0.126744	0.276321	0.782302	0.999138	27309	225864	455	circulatory system
	Hyperventilation	TP53 CHIP	1.03563	0.14-7.41	0.035006	1.00379	0.0348738	0.97218	0.999138	1081	225864	513.4	respiratory
	Sprains and strains of back and neck	SF3B1 CHIP	1.0356	0.51-2.11	0.0349831	0.362133	0.0966029	0.923042	0.999138	8282	225864	841	injuries & poisonings
	Chromosomal anomalies and genetic disorders	Overall CHIP	1.03559	0.65-1.65	0.0349753	0.23723	0.147432	0.882791	0.999138	553	225864	758	congenital anomalies
	Disorders of tooth development	Expanded CHIP	1.03556	0.78-1.37	0.0349402	0.14162	0.246718	0.805127	0.999138	2103	225864	520	digestive
	Inflammatory diseases of uterus, except cervix	DNMT3A CHIP	1.03555	0.59-1.8	0.0349289	0.282895	0.123469	0.901735	0.999138	754	225864	614.4	genitourinary
	Sebaceous cyst	PPM1D CHIP	1.03552	0.74-1.46	0.0349029	0.174011	0.200578	0.841028	0.999138	12343	225864	706.2	dermatologic
	Ulcer of esophagus	DNMT3A CHIP	1.03548	0.72-1.49	0.0348631	0.184229	0.189238	0.849906	0.999138	1092	225864	530.12	digestive
	Disorders of conjunctiva	DNA damage response genes	1.03536	0.67-1.61	0.0347496	0.224044	0.155102	0.876741	0.999138	4999	225864	372	sense organs
	Hidradenitis	Overall CHIP	1.03524	0.75-1.42	0.0346307	0.162959	0.212512	0.831708	0.999138	1401	225864	705.3	dermatologic
	Coagulation defects	TP53 CHIP	1.03523	0.55-1.96	0.0346211	0.325785	0.10627	0.915368	0.999138	8335	225864	286	hematopoietic
	Varicose veins of lower extremity, symptomtic	DNMT3A CHIP	1.03521	0.88-1.22	0.0346055	0.0829749	0.41706	0.676634	0.999138	5196	225864	454.11	circulatory system
	Hypoglycemia	TET2 CHIP	1.03519	0.72-1.49	0.0345875	0.186204	0.18575	0.852641	0.999138	3987	225864	251.1	endocrine/metabolic
	Insect bite	Expanded CHIP	1.03508	0.9-1.19	0.0344825	0.0720865	0.478349	0.632402	0.999138	4995	225864	912	injuries & poisonings
	Hypermetropia	Splicing factors	1.03508	0.68-1.57	0.0344815	0.212448	0.162305	0.871065	0.999138	6421	225864	367.8	sense organs
	Scar conditions and fibrosis of skin	Splicing factors	1.03508	0.68-1.58	0.0344783	0.216993	0.158891	0.873755	0.999138	7321	225864	701.2	dermatologic
	Testicular dysfunction	Expanded CHIP	1.03507	0.86-1.24	0.0344656	0.092602	0.37219	0.709751	0.999138	2955	225864	257	endocrine/metabolic
	Contracture of joint	DNMT3A CHIP	1.03501	0.78-1.38	0.0344158	0.146814	0.234418	0.814661	0.999138	1728	225864	739	musculoskeletal
	Synovitis and tenosynovitis	ASXL1 CHIP	1.03497	0.8-1.35	0.0343691	0.134125	0.256246	0.797761	0.999138	14527	225864	727.1	musculoskeletal
	Symptoms involving cardiovascular system	JAK2 CHIP	1.03491	0.57-1.88	0.0343109	0.303396	0.11309	0.90996	0.999138	11480	225864	429.3	circulatory system
	Disorders of the autonomic nervous system	ASXL1 CHIP	1.0349	0.53-2.01	0.0343078	0.337819	0.101557	0.919109	0.999138	1884	225864	337	neurological
	Peptic ulcer (excl. esophageal)	Splicing factors	1.03487	0.64-1.66	0.0342766	0.242518	0.141337	0.887604	0.999138	6372	225864	531	digestive
	Other disorders of eyelids	TET2 CHIP	1.03485	0.86-1.25	0.0342585	0.0967983	0.353917	0.723401	0.999138	9209	225864	374	sense organs
	Diseases of hair and hair follicles	ASXL1 CHIP	1.03482	0.77-1.39	0.0342242	0.151284	0.226225	0.821027	0.999138	15711	225864	704	dermatologic
	Swelling of limb	ASXL1 CHIP	1.03479	0.82-1.3	0.0342007	0.116838	0.292719	0.769737	0.999138	22221	225864	771.1	symptoms
	Laxity of ligament or hypermobility syndrome	Overall CHIP	1.03479	0.74-1.45	0.0342007	0.173371	0.197268	0.843618	0.999138	932	225864	728.2	musculoskeletal
	Gingival and periodontal diseases	JAK2 CHIP	1.03474	0.42-2.53	0.0341496	0.456171	0.0748614	0.940325	0.999138	6594	225864	523	digestive
	Regional enteritis	DNMT3A CHIP	1.03462	0.76-1.41	0.0340336	0.158174	0.215166	0.829638	0.999138	2068	225864	555.1	digestive
	Edema	ASXL1 CHIP	1.03459	0.84-1.28	0.0340016	0.108405	0.313655	0.753783	0.999138	23533	225864	782.3	symptoms
	Retinal edema	SF3B1 CHIP	1.03455	0.26-4.19	0.0339681	0.713881	0.0475824	0.962049	0.999138	913	225864	362.9	sense organs
	Microscopic hematuria	Expanded CHIP	1.03452	0.87-1.22	0.0339377	0.0857487	0.395781	0.692267	0.999138	3126	225864	593.2	genitourinary
	Fracture of humerus	Overall CHIP	1.03446	0.86-1.24	0.0338813	0.0939754	0.360534	0.718448	0.999138	2068	225864	803.1	injuries & poisonings
	Phlebitis and thrombophlebitis	DNMT3A CHIP	1.03445	0.82-1.3	0.0338707	0.116865	0.289828	0.771948	0.999138	2789	225864	451	circulatory system
	Sprains and strains of back and neck	JAK2 CHIP	1.03443	0.48-2.21	0.0338525	0.387789	0.0872962	0.930436	0.999138	8282	225864	841	injuries & poisonings
	Bariatric surgery	DNMT3A CHIP	1.03443	0.83-1.29	0.0338466	0.114511	0.295574	0.767555	0.999138	4293	225864	539	digestive
	Epilepsy	Splicing factors	1.03434	0.43-2.51	0.0337674	0.451596	0.0747734	0.940395	0.999138	2972	225864	345.1	neurological
	Schizophrenia	Expanded CHIP	1.03424	0.83-1.28	0.0336682	0.110653	0.304269	0.760923	0.999138	3722	225864	295.1	mental disorders
	Mineral deficiency NEC	Expanded CHIP	1.03416	0.88-1.21	0.0335851	0.0811462	0.413883	0.678959	0.999138	4742	225864	262	endocrine/metabolic
	Cushing's syndrome	Overall CHIP	1.03414	0.61-1.75	0.0335748	0.267486	0.12552	0.900112	0.999138	365	225864	255.11	endocrine/metabolic
	Impetigo	ASXL1 CHIP	1.03409	0.43-2.5	0.0335214	0.451345	0.07427	0.940796	0.999138	1631	225864	686.2	dermatologic
	Acute and chronic tonsillitis	Splicing factors	1.03397	0.38-2.78	0.0334088	0.504752	0.0661886	0.947228	0.999138	4886	225864	474	respiratory
	Displacement of intervertebral disc	Splicing factors	1.03396	0.71-1.51	0.0333921	0.193963	0.172157	0.863314	0.999138	11978	225864	722.1	musculoskeletal
	Chronic ulcer of unspecified site	Expanded CHIP	1.03393	0.84-1.28	0.0333659	0.107785	0.30956	0.756895	0.999138	2135	225864	707.3	dermatologic
	First degree AV block	Expanded CHIP	1.03392	0.88-1.22	0.0333534	0.0851348	0.391772	0.695227	0.999138	2475	225864	426.21	circulatory system
	Hypercalcemia	JAK2 CHIP	1.0339	0.42-2.53	0.0333389	0.457026	0.0729475	0.941848	0.999138	4317	225864	275.6	endocrine/metabolic
	Atrial fibrillation	TET2 CHIP	1.03389	0.88-1.22	0.0333298	0.0849615	0.392293	0.694842	0.999138	11422	225864	427.21	circulatory system
	Dermatophytosis / Dermatomycosis	TP53 CHIP	1.03384	0.68-1.57	0.0332808	0.211766	0.157158	0.87512	0.999138	21244	225864	110	infectious diseases
	Chronic obstructive asthma with exacerbation	Overall CHIP	1.0338	0.7-1.53	0.0332427	0.200513	0.165788	0.868324	0.999138	483	225864	495.11	respiratory
	Osteochondropathies	Overall CHIP	1.0338	0.77-1.38	0.0332374	0.147772	0.224924	0.822038	0.999138	1044	225864	732	musculoskeletal
	Psoriasis	DNMT3A CHIP	1.03375	0.86-1.24	0.0331952	0.0912037	0.363968	0.715882	0.999138	5013	225864	696.4	dermatologic
	Renal colic	DNMT3A CHIP	1.03373	0.74-1.44	0.0331704	0.168324	0.197063	0.843778	0.999138	1669	225864	594.8	genitourinary
	Supraventricular premature beats	PPM1D CHIP	1.03372	0.58-1.85	0.0331644	0.296903	0.111701	0.91106	0.999138	2598	225864	427.61	circulatory system
	Morbid obesity	ASXL1 CHIP	1.0337	0.8-1.34	0.0331417	0.133745	0.247797	0.804291	0.999138	26388	225864	278.11	endocrine/metabolic
	Other and unspecified disorders of the nervous system	SF3B1 CHIP	1.0336	0.33-3.24	0.0330468	0.583329	0.056652	0.954822	0.999138	2404	225864	349	neurological
	Nasal polyps	TET2 CHIP	1.03359	0.63-1.7	0.0330389	0.254311	0.129916	0.896633	0.999138	1569	225864	471	respiratory
	Osteopenia or other disorder of bone and cartilage	TET2 CHIP	1.03357	0.89-1.2	0.0330151	0.0778299	0.424196	0.671423	0.999138	15106	225864	743.9	musculoskeletal
	Diseases of the jaws	DNMT3A CHIP	1.03353	0.89-1.21	0.0329779	0.0788586	0.41819	0.675808	0.999138	7426	225864	526	digestive
	Hypercholesterolemia	TP53 CHIP	1.0334	0.73-1.46	0.0328571	0.174744	0.188029	0.850854	0.999138	29572	225864	272.11	endocrine/metabolic
	Other chronic ischemic heart disease, unspecified	DNMT3A CHIP	1.03337	0.88-1.21	0.0328278	0.0801071	0.409798	0.681954	0.999138	4918	225864	411.8	circulatory system
	Allergic conjunctivitis	Expanded CHIP	1.03335	0.86-1.24	0.0328107	0.091872	0.357135	0.720991	0.999138	3202	225864	371.21	sense organs
	Malignant neoplasm of head, face, and neck	DNMT3A CHIP	1.03333	0.64-1.68	0.0327836	0.248274	0.132046	0.894948	0.999138	572	225864	195.3	neoplasms
	Secondary hypothyroidism	JAK2 CHIP	1.03329	0.38-2.8	0.0327452	0.508954	0.0643382	0.948701	0.999138	3933	225864	244.1	endocrine/metabolic
	Strabismus and other disorders of binocular eye movements	TP53 CHIP	1.03328	0.42-2.52	0.0327396	0.455128	0.0719349	0.942654	0.999138	3667	225864	378	sense organs
	Back pain	Splicing factors	1.03327	0.84-1.28	0.0327283	0.107937	0.303218	0.761724	0.999138	58458	225864	760	symptoms
	Cough	JAK2 CHIP	1.03324	0.72-1.48	0.0326988	0.183349	0.178342	0.858454	0.999138	46134	225864	512.8	respiratory
	Fracture of foot	Expanded CHIP	1.03318	0.86-1.24	0.0326445	0.0924241	0.353203	0.723936	0.999138	3213	225864	801.1	injuries & poisonings
	Corneal opacity	DNMT3A CHIP	1.03308	0.75-1.42	0.032542	0.160585	0.202646	0.839412	0.999138	1383	225864	364.1	sense organs
	Diseases of sebaceous glands	ASXL1 CHIP	1.03302	0.83-1.29	0.0324853	0.112642	0.288393	0.773046	0.999138	25743	225864	706	dermatologic
	Iron deficiency anemias, unspecified or not due to blood loss	SF3B1 CHIP	1.033	0.63-1.7	0.0324718	0.255416	0.127133	0.898835	0.999138	16357	225864	280.1	hematopoietic
	Loss of teeth or edentulism	PPM1D CHIP	1.03297	0.49-2.19	0.0324337	0.383456	0.0845826	0.932593	0.999138	2480	225864	525.1	digestive
	Symptoms involving female genital tract	Expanded CHIP	1.03294	0.87-1.23	0.0324132	0.0891053	0.363763	0.716035	0.999138	5214	225864	624	genitourinary
	Sleep apnea	Splicing factors	1.03293	0.81-1.32	0.0324041	0.126049	0.257075	0.797121	0.999138	30203	225864	327.3	neurological
	Septic shock	DNMT3A CHIP	1.03291	0.74-1.44	0.0323836	0.170554	0.189873	0.849408	0.999138	1528	225864	994.21	injuries & poisonings
	Other unspecified back disorders	SF3B1 CHIP	1.0327	0.38-2.79	0.0321814	0.506607	0.0635233	0.94935	0.999138	2415	225864	724.9	musculoskeletal
	Osteoporosis NOS	DNA damage response genes	1.03268	0.81-1.32	0.0321555	0.126438	0.254319	0.799249	0.999138	14587	225864	743.11	musculoskeletal
	Malignant neoplasm, other	ASXL1 CHIP	1.03264	0.68-1.57	0.0321149	0.214095	0.150003	0.880762	0.999138	4295	225864	195.1	neoplasms
	Hyposmolality and/or hyponatremia	ASXL1 CHIP	1.03263	0.76-1.41	0.0321098	0.157585	0.203763	0.838539	0.999138	9659	225864	276.12	endocrine/metabolic
	Other specified congenital anomalies of nervous system	Overall CHIP	1.03261	0.72-1.48	0.0320932	0.18299	0.175382	0.86078	0.999138	901	225864	752.2	congenital anomalies
	Cellulitis and abscess of leg, except foot	Splicing factors	1.03257	0.68-1.58	0.0320515	0.21626	0.148208	0.882178	0.999138	9079	225864	681.5	dermatologic
	Calcaneal spur; Exostosis NOS	JAK2 CHIP	1.03243	0.42-2.52	0.0319198	0.45604	0.0699933	0.944199	0.999138	4836	225864	726.4	musculoskeletal
	Benign mammary dysplasias	JAK2 CHIP	1.03241	0.53-2	0.0318998	0.336976	0.0946649	0.924581	0.999138	10959	225864	610	genitourinary
	Testicular hypofunction	SF3B1 CHIP	1.0324	0.45-2.35	0.0318883	0.420502	0.0758338	0.939551	0.999138	2884	225864	257.1	endocrine/metabolic
	Intervertebral disc disorder with myelopathy	Overall CHIP	1.0324	0.82-1.29	0.0318834	0.114495	0.278471	0.780651	0.999138	1412	225864	722.7	musculoskeletal
	Pathologic fracture of vertebrae	Splicing factors	1.03238	0.25-4.19	0.0318643	0.714103	0.0446214	0.964409	0.999138	416	225864	743.21	musculoskeletal
	Dementias	Overall CHIP	1.03237	0.88-1.22	0.031855	0.0835037	0.381481	0.702847	0.999138	1991	225864	290.1	mental disorders
	Disturbances in tooth eruption	Expanded CHIP	1.03233	0.72-1.48	0.0318212	0.184179	0.172773	0.86283	0.999138	1550	225864	520.2	digestive
	Musculoskeletal symptoms referable to limbs	Splicing factors	1.03232	0.71-1.49	0.0318135	0.188174	0.169064	0.865746	0.999138	11435	225864	771	symptoms
	Polyp of corpus uteri	Expanded CHIP	1.0323	0.84-1.27	0.0317924	0.104888	0.303107	0.761808	0.999138	2956	225864	622.1	genitourinary
	Personal history of diseases of blood and blood-forming organs	Expanded CHIP	1.0323	0.81-1.31	0.0317862	0.120611	0.263543	0.792132	0.999138	2297	225864	289.3	hematopoietic
	Tobacco use disorder	ASXL1 CHIP	1.03225	0.85-1.26	0.0317406	0.101208	0.313617	0.753812	0.999138	42666	225864	318	mental disorders
	Anemia in chronic kidney disease	TET2 CHIP	1.03223	0.73-1.46	0.0317214	0.178488	0.177723	0.858941	0.999138	3419	225864	285.21	hematopoietic
	Chronic ulcer of unspecified site	Overall CHIP	1.03219	0.85-1.25	0.0316806	0.0961002	0.329663	0.741655	0.999138	2135	225864	707.3	dermatologic
	Cerebral artery occlusion, with cerebral infarction	TET2 CHIP	1.03202	0.8-1.33	0.0315164	0.130673	0.241186	0.809411	0.999138	5574	225864	433.21	circulatory system
	Suicide or self-inflicted injury	ASXL1 CHIP	1.03197	0.26-4.16	0.0314682	0.711243	0.044244	0.96471	0.999138	1200	225864	297.2	mental disorders
	Urinary incontinence	ASXL1 CHIP	1.03196	0.8-1.34	0.0314603	0.132214	0.23795	0.81192	0.999138	14775	225864	599.4	genitourinary
	Vitamin deficiency	TET2 CHIP	1.03195	0.91-1.17	0.0314469	0.0639224	0.491953	0.622752	0.999138	36822	225864	261	endocrine/metabolic
	Chronic pulmonary heart disease	DNMT3A CHIP	1.03174	0.85-1.26	0.031247	0.100405	0.311211	0.755641	0.999138	3431	225864	415.2	circulatory system
	Lordosis (acquired)	Expanded CHIP	1.03173	0.63-1.69	0.0312366	0.251091	0.124404	0.900996	0.999138	441	225864	737.2	musculoskeletal
	Hemangioma of skin and subcutaneous tissue	ASXL1 CHIP	1.03169	0.76-1.4	0.0312006	0.155904	0.200127	0.841381	0.999138	8424	225864	228.1	neoplasms
	Symptoms affecting skin	JAK2 CHIP	1.03161	0.58-1.83	0.0311174	0.291187	0.106864	0.914897	0.999138	13832	225864	687	dermatologic
	Irritable Bowel Syndrome	DNMT3A CHIP	1.03137	0.9-1.18	0.0308885	0.0704547	0.438417	0.661084	0.999138	9111	225864	564.1	digestive
	Varicose veins	DNMT3A CHIP	1.03132	0.91-1.17	0.0308419	0.0645495	0.477803	0.632791	0.999138	9294	225864	454	circulatory system
	Fracture of upper limb	DNMT3A CHIP	1.0313	0.9-1.19	0.0308156	0.0710203	0.433898	0.664362	0.999138	8176	225864	803	injuries & poisonings
	Nonspecific abnormal findings in cerebrospinal fluid	Overall CHIP	1.03124	0.48-2.23	0.0307653	0.392879	0.0783074	0.937584	0.999138	150	225864	346.3	neurological
	Temporomandibular joint disorder, unspecified	TP53 CHIP	1.03111	0.33-3.24	0.0306372	0.583725	0.0524856	0.958142	0.999138	2828	225864	526.41	digestive
	Degeneration of macula and posterior pole of retina	DNMT3A CHIP	1.03097	0.91-1.17	0.0305042	0.0639068	0.477322	0.633133	0.999138	7434	225864	362.2	sense organs
	Pericarditis	TET2 CHIP	1.03095	0.72-1.47	0.0304833	0.180889	0.16852	0.866175	0.999138	3222	225864	420.2	circulatory system
	Cancer of mouth	DNMT3A CHIP	1.03083	0.64-1.65	0.0303659	0.241415	0.125783	0.899904	0.999138	584	225864	145	neoplasms
	Sinoatrial node dysfunction (Bradycardia)	PPM1D CHIP	1.03081	0.57-1.87	0.0303477	0.304003	0.0998268	0.920482	0.999138	1948	225864	427.8	circulatory system
	Dermatitis due to solar radiation	DNA damage response genes	1.03079	0.77-1.38	0.0303279	0.150408	0.201637	0.8402	0.999138	9436	225864	938	dermatologic
	Other abnormal blood chemistry	ASXL1 CHIP	1.03079	0.84-1.27	0.0303269	0.106379	0.285084	0.77558	0.999138	26698	225864	790.6	symptoms
	Decreased libido	Splicing factors	1.03078	0.42-2.5	0.03032	0.452126	0.0670608	0.946533	0.999138	2446	225864	302.1	mental disorders
	Congenital deficiency of other clotting factors (including factor VII)	ASXL1 CHIP	1.03077	0.14-7.39	0.0303102	1.00477	0.0301664	0.975934	0.999138	320	225864	286.12	hematopoietic
	Rheumatoid arthritis	JAK2 CHIP	1.03075	0.42-2.52	0.0302865	0.45677	0.0663057	0.947134	0.999138	5210	225864	714.1	musculoskeletal
	Concussion	DNMT3A CHIP	1.03071	0.72-1.48	0.0302472	0.183661	0.16469	0.869188	0.999138	1575	225864	817	injuries & poisonings
	Barrett's esophagus	Expanded CHIP	1.03065	0.86-1.24	0.0301931	0.0927542	0.325518	0.744789	0.999138	2433	225864	530.13	digestive
	Type 1 diabetes with ophthalmic manifestations	ASXL1 CHIP	1.03063	0.26-4.15	0.0301674	0.711143	0.0424211	0.966163	0.999138	637	225864	250.13	endocrine/metabolic
	Right bundle branch block	Expanded CHIP	1.03061	0.88-1.2	0.0301474	0.0779127	0.386939	0.698802	0.999138	3350	225864	426.31	circulatory system
	Supraventricular premature beats	Expanded CHIP	1.03053	0.87-1.22	0.0300749	0.0865186	0.347611	0.728132	0.999138	2598	225864	427.61	circulatory system
	Pemphigus and pemphigoid	Expanded CHIP	1.0305	0.52-2.04	0.0300441	0.349004	0.0860853	0.931399	0.999138	161	225864	695.22	dermatologic
	Nonrheumatic aortic valve disorders	DNMT3A CHIP	1.03046	0.9-1.18	0.030003	0.0692991	0.432949	0.665052	0.999138	6433	225864	395.2	circulatory system
	Osteoporosis NOS	Splicing factors	1.03045	0.75-1.41	0.0299995	0.160395	0.187035	0.851633	0.999138	14587	225864	743.11	musculoskeletal
	Thoracic or lumbosacral neuritis or radiculitis, unspecified	TET2 CHIP	1.03038	0.88-1.21	0.0299232	0.0800287	0.373906	0.708475	0.999138	17737	225864	763	symptoms
	Ischemic Heart Disease	Splicing factors	1.03037	0.82-1.29	0.0299143	0.115386	0.259255	0.795439	0.999138	26975	225864	411	circulatory system
	Diseases of white blood cells	DNMT3A CHIP	1.03034	0.91-1.16	0.0298928	0.0620816	0.481508	0.630156	0.999138	12962	225864	288	hematopoietic
	Encounter for long-term (current) use of anticoagulants	TET2 CHIP	1.03032	0.85-1.24	0.0298655	0.0961266	0.31069	0.756037	0.999138	10259	225864	286.2	hematopoietic
	Need for Hormone replacement therapy (postmenopausal)	TET2 CHIP	1.03031	0.74-1.43	0.029864	0.167231	0.178579	0.858268	0.999138	3478	225864	627.22	genitourinary
	Other diseases of respiratory system, NEC	SF3B1 CHIP	1.0303	0.48-2.2	0.0298521	0.385952	0.0773467	0.938348	0.999138	6062	225864	519.8	respiratory
	Urticaria	ASXL1 CHIP	1.03029	0.63-1.67	0.0298415	0.247363	0.120639	0.903977	0.999138	6589	225864	947	dermatologic
	Symptoms involving female genital tract	DNMT3A CHIP	1.03024	0.84-1.27	0.0297922	0.106538	0.279639	0.779755	0.999138	5214	225864	624	genitourinary
	Other disorders of bone and cartilage	JAK2 CHIP	1.03017	0.66-1.61	0.0297209	0.226233	0.131373	0.89548	0.999138	21703	225864	733	musculoskeletal
	Schizophrenia	Overall CHIP	1.03013	0.85-1.24	0.0296836	0.0960788	0.308951	0.757359	0.999138	3722	225864	295.1	mental disorders
	Acute laryngitis and tracheitis	ASXL1 CHIP	1.03012	0.53-2	0.0296753	0.337797	0.0878496	0.929996	0.999138	2626	225864	465.4	respiratory
	Dermatophytosis of the body	DNA damage response genes	1.03009	0.62-1.72	0.0296507	0.262993	0.112743	0.910234	0.999138	4299	225864	110.13	infectious diseases
	Hyperparathyroidism	Overall CHIP	1.03008	0.89-1.19	0.0296357	0.0729301	0.406358	0.68448	0.999138	3404	225864	252.1	endocrine/metabolic
	Papanicolaou smear of cervix or vagina with atypical squamous cells	DNMT3A CHIP	1.03004	0.83-1.28	0.0295997	0.110778	0.267198	0.789317	0.999138	6579	225864	792.1	genitourinary
	Functional disorders of bladder	DNA damage response genes	1.02986	0.69-1.54	0.0294228	0.206182	0.142703	0.886525	0.999138	5551	225864	596.5	genitourinary
	Pilonidal cyst	Expanded CHIP	1.02981	0.63-1.68	0.029379	0.249219	0.117884	0.906159	0.999138	757	225864	686.3	dermatologic
	Delirium dementia and amnestic and other cognitive disorders	DNMT3A CHIP	1.0298	0.86-1.23	0.0293658	0.0905093	0.32445	0.745597	0.999138	3846	225864	290	mental disorders
	Retinal vascular changes and abnomalities	TP53 CHIP	1.02972	0.38-2.79	0.0292846	0.508899	0.0575451	0.954111	0.999138	2293	225864	362.4	sense organs
	Atherosclerosis	TET2 CHIP	1.02969	0.84-1.26	0.0292602	0.101784	0.287474	0.773749	0.999138	7607	225864	440	circulatory system
	Staphylococcus infections	DNMT3A CHIP	1.02965	0.84-1.26	0.0292205	0.103096	0.283431	0.776847	0.999138	4769	225864	41.1	infectious diseases
	Dermatitis due to solar radiation	Splicing factors	1.02962	0.72-1.46	0.0291856	0.179835	0.162291	0.871077	0.999138	9436	225864	938	dermatologic
	Other chronic ischemic heart disease, unspecified	DNA damage response genes	1.02961	0.72-1.48	0.0291782	0.185503	0.157292	0.875015	0.999138	4918	225864	411.8	circulatory system
	Calculus of ureter	Expanded CHIP	1.0296	0.86-1.23	0.0291719	0.091441	0.319024	0.749708	0.999138	3293	225864	594.3	genitourinary
	Schizophrenia and other psychotic disorders	Expanded CHIP	1.02955	0.88-1.21	0.0291244	0.0816594	0.356657	0.721348	0.999138	6055	225864	295	mental disorders
	Dermatomycoses	Expanded CHIP	1.02946	0.82-1.29	0.0290298	0.116581	0.249009	0.803354	0.999138	2582	225864	110.2	infectious diseases
	Subarachnoid hemorrhage	Expanded CHIP	1.02935	0.71-1.49	0.0289316	0.189832	0.152406	0.878867	0.999138	695	225864	430.1	circulatory system
	Other specified diseases of hair and hair follicles	SF3B1 CHIP	1.02935	0.48-2.19	0.0289249	0.385813	0.0749714	0.940237	0.999138	6078	225864	704.8	dermatologic
	Nasal polyps	Overall CHIP	1.02934	0.82-1.29	0.0289215	0.113312	0.255237	0.79854	0.999138	1569	225864	471	respiratory
	Hypocalcemia	Splicing factors	1.02933	0.46-2.31	0.0289129	0.412905	0.070023	0.944175	0.999138	2792	225864	275.51	endocrine/metabolic
	Late effects of cerebrovascular disease	TET2 CHIP	1.02932	0.72-1.48	0.0288958	0.183736	0.157268	0.875034	0.999138	3039	225864	433.8	circulatory system
	Excessive or frequent menstruation	DNMT3A CHIP	1.02927	0.86-1.23	0.0288498	0.090862	0.317513	0.750855	0.999138	9349	225864	626.12	genitourinary
	Pain and other symptoms associated with female genital organs	DNMT3A CHIP	1.02927	0.9-1.17	0.0288493	0.0668049	0.431845	0.665854	0.999138	13348	225864	625	genitourinary
	Other specified diseases of the salivary glands	DNMT3A CHIP	1.02924	0.66-1.6	0.0288171	0.223628	0.128862	0.897467	0.999138	711	225864	527.8	digestive
	Joint/ligament sprain	DNA damage response genes	1.02917	0.6-1.75	0.0287503	0.271832	0.105765	0.915769	0.999138	4613	225864	840.3	injuries & poisonings
	Sideroblastic anemia	Overall CHIP	1.02913	0.45-2.37	0.0287144	0.425644	0.0674611	0.946215	0.999138	111	225864	285.3	hematopoietic
	Obsessive-compulsive disorders	Expanded CHIP	1.02899	0.72-1.47	0.0285758	0.182102	0.156922	0.875307	0.999138	1255	225864	300.3	mental disorders
	Overweight, obesity and other hyperalimentation	TP53 CHIP	1.02899	0.75-1.41	0.0285745	0.159572	0.17907	0.857882	0.999138	60454	225864	278	endocrine/metabolic
	Althete's foot	SF3B1 CHIP	1.02896	0.53-2.01	0.02855	0.342808	0.0832827	0.933627	0.999138	5896	225864	110.12	infectious diseases
	Insomnia	Splicing factors	1.02885	0.77-1.37	0.0284455	0.145075	0.196075	0.844552	0.999138	24643	225864	327.4	neurological
	Anaphylactic shock NOS	Overall CHIP	1.02876	0.8-1.33	0.028355	0.130805	0.216773	0.828385	0.999138	1245	225864	946	injuries & poisonings
	Anal and rectal conditions	PPM1D CHIP	1.02874	0.71-1.5	0.0283375	0.190732	0.148573	0.881891	0.999138	11948	225864	565	digestive
	Rickets or osteomalacia	DNA damage response genes	1.02864	0.25-4.15	0.0282361	0.712037	0.0396553	0.968368	0.999138	509	225864	261.41	endocrine/metabolic
	Premature beats	SF3B1 CHIP	1.02863	0.62-1.7	0.0282254	0.256172	0.110181	0.912265	0.999138	7426	225864	427.6	circulatory system
	Anomalies of tooth position/malocclusion	Expanded CHIP	1.02861	0.66-1.6	0.0282051	0.225082	0.12531	0.900278	0.999138	750	225864	524.3	digestive
	Macular puckering of retina	DNMT3A CHIP	1.02857	0.86-1.23	0.0281728	0.0916545	0.307381	0.758554	0.999138	3355	225864	362.26	sense organs
	Cervicocranial/Cervicobrachial syndrome	DNMT3A CHIP	1.0285	0.48-2.19	0.0280997	0.38568	0.0728574	0.94192	0.999138	288	225864	767	symptoms
	Abnormal weight gain	TP53 CHIP	1.02842	0.45-2.33	0.0280282	0.417139	0.0671916	0.946429	0.999138	7245	225864	278.4	endocrine/metabolic
	Impaired fasting glucose	ASXL1 CHIP	1.02841	0.78-1.35	0.0280123	0.140087	0.199964	0.841509	0.999138	11605	225864	250.41	endocrine/metabolic
	Central/nonobstroctive sleep apnea	PPM1D CHIP	1.02837	0.49-2.18	0.0279796	0.383032	0.0730477	0.941768	0.999138	2162	225864	327.31	neurological
	Chronic tonsillitis and adenoiditis	Overall CHIP	1.02825	0.81-1.3	0.0278585	0.121029	0.230181	0.817951	0.999138	2784	225864	474.2	respiratory
	Torsion dystonia	TET2 CHIP	1.02823	0.6-1.75	0.0278423	0.271245	0.102646	0.918244	0.999138	1639	225864	333.4	neurological
	Other sprains and strains	JAK2 CHIP	1.02818	0.48-2.2	0.0277872	0.387131	0.0717774	0.942779	0.999138	8883	225864	842	injuries & poisonings
	Erythematous conditions	SF3B1 CHIP	1.02814	0.66-1.59	0.0277504	0.223837	0.123976	0.901334	0.999138	17204	225864	695	dermatologic
	Benign neoplasm of eye	Expanded CHIP	1.02813	0.85-1.25	0.0277457	0.0988887	0.280575	0.779036	0.999138	2061	225864	224	neoplasms
	Chronic pain syndrome	PPM1D CHIP	1.02809	0.59-1.79	0.0277025	0.283889	0.0975821	0.922264	0.999138	6688	225864	355.1	neurological
	Anxiety disorder	TET2 CHIP	1.02801	0.91-1.17	0.0276276	0.0649856	0.425135	0.670738	0.999138	49473	225864	300.1	mental disorders
	Inflammatory diseases of female pelvic organs	DNMT3A CHIP	1.02801	0.91-1.16	0.0276253	0.0606179	0.455728	0.648585	0.999138	19049	225864	614	genitourinary
	Keloid scar	Splicing factors	1.02797	0.38-2.76	0.0275907	0.504627	0.0546755	0.956397	0.999138	2029	225864	701.4	dermatologic
	Localized adiposity	Overall CHIP	1.02791	0.78-1.35	0.0275278	0.139858	0.196827	0.843963	0.999138	1353	225864	278.3	endocrine/metabolic
	Osteoarthritis; localized	ASXL1 CHIP	1.02782	0.87-1.22	0.0274448	0.0877054	0.31292	0.754342	0.999138	40314	225864	740.1	musculoskeletal
	Abnormal results of function study of pulmonary system	Overall CHIP	1.02769	0.83-1.27	0.0273111	0.108678	0.251304	0.801579	0.999138	1525	225864	514.1	respiratory
	Bladder neck obstruction	TP53 CHIP	1.02767	0.25-4.21	0.0272961	0.718962	0.037966	0.969715	0.999138	910	225864	596.1	genitourinary
	Sleep apnea	ASXL1 CHIP	1.02767	0.84-1.25	0.0272925	0.100618	0.271249	0.7862	0.999138	30203	225864	327.3	neurological
	Diseases of lips	Splicing factors	1.02759	0.42-2.49	0.0272126	0.452142	0.0601859	0.952008	0.999138	2085	225864	528.5	digestive
	Oral aphthae	DNMT3A CHIP	1.02754	0.72-1.46	0.0271637	0.178138	0.152487	0.878803	0.999138	1509	225864	528.12	digestive
	Fracture of ribs	Expanded CHIP	1.02748	0.79-1.33	0.0271059	0.131628	0.205928	0.836848	0.999138	1275	225864	807	injuries & poisonings
	Hearing loss	JAK2 CHIP	1.02731	0.68-1.54	0.0269477	0.208196	0.129434	0.897014	0.999138	27218	225864	389	sense organs
	Other congenital musculoskeletal anomalies	Overall CHIP	1.02731	0.79-1.34	0.0269457	0.136128	0.197944	0.843089	0.999138	1333	225864	756	congenital anomalies
	Other arthropathies	TET2 CHIP	1.02731	0.88-1.2	0.0269441	0.0791536	0.340402	0.733554	0.999138	15909	225864	716	musculoskeletal
	Other disorders of gallbladder	Expanded CHIP	1.02721	0.84-1.25	0.0268481	0.101114	0.265524	0.790606	0.999138	3081	225864	575.7	digestive
	Chronic fatigue syndrome	DNA damage response genes	1.02715	0.66-1.61	0.0267869	0.2293	0.11682	0.907002	0.999138	5850	225864	798.1	symptoms
	Essential hypertension	ASXL1 CHIP	1.02698	0.88-1.2	0.0266192	0.0807285	0.329737	0.741599	0.999138	74030	225864	401.1	circulatory system
	Skin cancer	ASXL1 CHIP	1.02696	0.81-1.3	0.0266011	0.118554	0.224378	0.822463	0.999138	12568	225864	172	neoplasms
	Benign neoplasm of eye	TET2 CHIP	1.02694	0.7-1.5	0.0265882	0.193852	0.137157	0.890906	0.999138	2061	225864	224	neoplasms
	Other forms of chronic heart disease	Overall CHIP	1.02691	0.92-1.14	0.0265559	0.0554385	0.479016	0.631927	0.999138	5565	225864	414	circulatory system
	Decreased white blood cell count	ASXL1 CHIP	1.0269	0.67-1.57	0.0265466	0.218104	0.121716	0.903124	0.999138	6019	225864	288.1	hematopoietic
	Nephrotic syndrome without mention of glomerulonephritis	JAK2 CHIP	1.0269	0.14-7.36	0.0265437	1.00458	0.0264228	0.97892	0.999138	1152	225864	580.2	genitourinary
	Corneal opacity and other disorders of cornea	DNMT3A CHIP	1.02689	0.85-1.25	0.0265379	0.0983302	0.269885	0.787248	0.999138	3680	225864	364	sense organs
	Symptoms involving respiratory system and other chest symptoms	ASXL1 CHIP	1.02685	0.65-1.63	0.0264958	0.234313	0.113079	0.909968	0.999138	4353	225864	519.9	respiratory
	Symptoms involving respiratory system and other chest symptoms	DNA damage response genes	1.02684	0.64-1.65	0.0264829	0.240939	0.109915	0.912476	0.999138	4353	225864	519.9	respiratory
	Benign neoplasm of kidney and other urinary organs	SF3B1 CHIP	1.02681	0.14-7.38	0.0264546	1.00636	0.0262873	0.979028	0.999138	463	225864	223	neoplasms
	Peptic ulcer, site unspecified	Expanded CHIP	1.02681	0.86-1.22	0.0264531	0.0879934	0.300626	0.7637	0.999138	3335	225864	531.4	digestive
	Cyst or abscess of Bartholin's gland	Expanded CHIP	1.02679	0.61-1.72	0.026441	0.26432	0.100034	0.920317	0.999138	676	225864	614.53	genitourinary
	Mitral valve stenosis and aortic valve stenosis	Expanded CHIP	1.02678	0.83-1.27	0.0264231	0.110005	0.240198	0.810177	0.999138	1436	225864	394.1	circulatory system
	Ventral hernia	DNMT3A CHIP	1.02675	0.85-1.24	0.0264002	0.0945369	0.279259	0.780046	0.999138	4424	225864	550.5	digestive
	Prostatitis	DNMT3A CHIP	1.02671	0.79-1.34	0.0263558	0.134806	0.195509	0.844994	0.999138	1968	225864	601.1	genitourinary
	Symptoms affecting skin	DNMT3A CHIP	1.02668	0.92-1.15	0.0263325	0.056567	0.465509	0.641567	0.999138	13832	225864	687	dermatologic
	Chronic thyroiditis	Expanded CHIP	1.0266	0.85-1.24	0.0262486	0.0976408	0.268828	0.788062	0.999138	3290	225864	245.2	endocrine/metabolic
	Genu valgum or varum (acquired)	DNMT3A CHIP	1.02652	0.7-1.51	0.0261774	0.197932	0.132255	0.894783	0.999138	783	225864	736.4	musculoskeletal
	Antepartum hemorrhage, abruptio placentae, and placenta previa	DNMT3A CHIP	1.02646	0.58-1.83	0.0261207	0.294656	0.0886483	0.929361	0.999138	2357	225864	635.2	pregnancy complications
	Psychogenic and somatoform disorders	PPM1D CHIP	1.02644	0.51-2.07	0.0260924	0.35866	0.0727496	0.942005	0.999138	4293	225864	303	mental disorders
	Other disorders of middle ear and mastoid	PPM1D CHIP	1.02639	0.25-4.14	0.0260477	0.711848	0.0365916	0.970811	0.999138	701	225864	385	sense organs
	Congenital anomalies of skin	Splicing factors	1.0263	0.42-2.49	0.0259631	0.451913	0.0574516	0.954185	0.999138	2351	225864	691	dermatologic
	Allergies, other	Splicing factors	1.02626	0.65-1.61	0.0259232	0.231087	0.112179	0.910681	0.999138	10721	225864	949	injuries & poisonings
	Rosacea	DNA damage response genes	1.02626	0.69-1.52	0.0259205	0.199527	0.12991	0.896638	0.999138	6171	225864	695.3	dermatologic
	Vitamin D deficiency	TET2 CHIP	1.02622	0.9-1.17	0.0258864	0.0672615	0.384862	0.70034	0.999138	32241	225864	261.4	endocrine/metabolic
	Peripheral vascular disease, unspecified	DNMT3A CHIP	1.02615	0.9-1.18	0.0258162	0.0693518	0.37225	0.709707	0.999138	6869	225864	443.9	circulatory system
	Lipoprotein disorders	TP53 CHIP	1.0261	0.25-4.14	0.0257663	0.712009	0.0361882	0.971132	0.999138	1799	225864	277.51	endocrine/metabolic
	Open wound of foot except toe(s) alone	DNMT3A CHIP	1.0261	0.76-1.38	0.025761	0.150889	0.170728	0.864438	0.999138	2180	225864	871.3	injuries & poisonings
	Dyschromia and Vitiligo	TP53 CHIP	1.02599	0.66-1.6	0.025657	0.225619	0.113718	0.909461	0.999138	18397	225864	694	dermatologic
	Other acquired musculoskeletal deformity	DNMT3A CHIP	1.02597	0.91-1.16	0.0256385	0.0623253	0.411366	0.680804	0.999138	9482	225864	738	musculoskeletal
	Throat pain	ASXL1 CHIP	1.0259	0.58-1.82	0.0255691	0.292824	0.087319	0.930418	0.999138	4187	225864	478	respiratory
	Curvature of spine	Expanded CHIP	1.0258	0.91-1.15	0.0254726	0.0598602	0.425535	0.670447	0.999138	6996	225864	737	musculoskeletal
	Vitamin deficiency	Splicing factors	1.0258	0.8-1.31	0.0254683	0.124741	0.204169	0.838221	0.999138	36822	225864	261	endocrine/metabolic
	Gross hematuria	JAK2 CHIP	1.02573	0.42-2.51	0.0254052	0.457584	0.0555203	0.955724	0.999138	4377	225864	593.1	genitourinary
	Occlusion and stenosis of precerebral arteries	DNMT3A CHIP	1.02573	0.89-1.18	0.0254027	0.0695604	0.365189	0.71497	0.999138	6393	225864	433.1	circulatory system
	Phobia	Overall CHIP	1.02569	0.82-1.28	0.0253668	0.114609	0.221333	0.824833	0.999138	1765	225864	300.13	mental disorders
	Other specified diseases of hair and hair follicles	DNA damage response genes	1.02569	0.66-1.61	0.0253621	0.228662	0.110915	0.911684	0.999138	6078	225864	704.8	dermatologic
	Fracture of ribs	Overall CHIP	1.02563	0.81-1.29	0.0253024	0.11774	0.214901	0.829845	0.999138	1275	225864	807	injuries & poisonings
	Decubitus ulcer	ASXL1 CHIP	1.02554	0.51-2.07	0.0252157	0.358073	0.0704205	0.943859	0.999138	1611	225864	707.1	dermatologic
	Dysmetabolic syndrome X	DNMT3A CHIP	1.02549	0.79-1.32	0.0251686	0.13041	0.192996	0.846962	0.999138	2635	225864	277.7	endocrine/metabolic
	Edema	JAK2 CHIP	1.02545	0.66-1.59	0.02513	0.224346	0.112014	0.910812	0.999138	23533	225864	782.3	symptoms
	Carcinoma in situ of skin	TET2 CHIP	1.02543	0.73-1.44	0.0251103	0.172912	0.14522	0.884537	0.999138	1978	225864	172.3	neoplasms
	Astigmatism	TET2 CHIP	1.02541	0.86-1.22	0.0250937	0.0899457	0.278987	0.780255	0.999138	13014	225864	367.2	sense organs
	Lipoprotein disorders	Overall CHIP	1.02533	0.83-1.27	0.025013	0.110876	0.225594	0.821517	0.999138	1799	225864	277.51	endocrine/metabolic
	Hypoglycemia	SF3B1 CHIP	1.02532	0.38-2.77	0.0250033	0.506264	0.0493878	0.96061	0.999138	3987	225864	251.1	endocrine/metabolic
	Duodenal ulcer	Expanded CHIP	1.02532	0.78-1.35	0.025001	0.140654	0.177748	0.858921	0.999138	1173	225864	531.3	digestive
	Intestinal obstruction without mention of hernia	ASXL1 CHIP	1.02527	0.67-1.56	0.0249549	0.213657	0.116799	0.907019	0.999138	5435	225864	560	digestive
	Tinnitus	TET2 CHIP	1.02521	0.86-1.23	0.0248938	0.0922904	0.269734	0.787365	0.999138	11724	225864	389.4	sense organs
	Symptoms and disorders of the joints	SF3B1 CHIP	1.0252	0.72-1.46	0.0248828	0.181246	0.137288	0.890803	0.999138	28056	225864	741	musculoskeletal
	Psychogenic disorder	Expanded CHIP	1.02518	0.81-1.29	0.0248693	0.11827	0.210276	0.833452	0.999138	2247	225864	303.3	mental disorders
	Visual disturbances	PPM1D CHIP	1.02505	0.76-1.38	0.0247407	0.150965	0.163883	0.869823	0.999138	20351	225864	368	sense organs
	Atopic/contact dermatitis due to other or unspecified	ASXL1 CHIP	1.02499	0.83-1.26	0.0246875	0.1053	0.234448	0.814637	0.999138	29944	225864	939	dermatologic
	Leukoplakia of oral mucosa	Overall CHIP	1.02497	0.68-1.55	0.0246682	0.210044	0.117443	0.906509	0.999138	385	225864	528.6	digestive
	Other disorders of synovium, tendon, and bursa	TET2 CHIP	1.0248	0.9-1.17	0.0245022	0.06866	0.356862	0.721195	0.999138	26518	225864	727	musculoskeletal
	Psoriasis and related disorders	Expanded CHIP	1.02479	0.89-1.18	0.0244866	0.0706857	0.346415	0.729031	0.999138	5673	225864	696	dermatologic
	Other specified diseases of sebaceous glands	TP53 CHIP	1.02478	0.58-1.81	0.0244793	0.289942	0.0844282	0.932716	0.999138	8772	225864	706.8	dermatologic
	Cholelithiasis and cholecystitis	DNMT3A CHIP	1.02473	0.9-1.16	0.0244316	0.0642835	0.38006	0.703901	0.999138	11419	225864	574	digestive
	Noninflammatory disorders of vagina	ASXL1 CHIP	1.02458	0.65-1.6	0.0242854	0.228463	0.106299	0.915345	0.999138	13832	225864	619.4	genitourinary
	Vaginal enterocele, congenital or acquired	ASXL1 CHIP	1.02451	0.14-7.39	0.0242118	1.00845	0.0240089	0.980845	0.999138	194	225864	618.6	genitourinary
	Duodenitis	PPM1D CHIP	1.02447	0.46-2.3	0.0241731	0.413116	0.058514	0.953339	0.999138	2141	225864	535.6	digestive
	Acquired foot deformities	TET2 CHIP	1.02447	0.86-1.21	0.0241708	0.0868562	0.278285	0.780793	0.999138	14471	225864	735	musculoskeletal
	Restless legs syndrome	DNMT3A CHIP	1.02444	0.86-1.21	0.0241491	0.0869702	0.277671	0.781265	0.999138	5411	225864	327.71	neurological
	Herpes zoster with nervous system complications	SF3B1 CHIP	1.02435	0.25-4.15	0.024058	0.713323	0.0337266	0.973095	0.999138	1051	225864	53.1	infectious diseases
	Abnormal heart sounds	TET2 CHIP	1.02432	0.82-1.27	0.0240287	0.111405	0.215688	0.829231	0.999138	7901	225864	396	circulatory system
	Heartburn	TET2 CHIP	1.02432	0.78-1.34	0.0240247	0.13796	0.174143	0.861753	0.999138	6622	225864	530.9	digestive
	Fasciitis	PPM1D CHIP	1.02428	0.7-1.49	0.023994	0.191077	0.125573	0.90007	0.999138	11705	225864	728.7	musculoskeletal
	Keratoconjunctivitis sicca	TET2 CHIP	1.02427	0.64-1.64	0.0239823	0.240529	0.0997062	0.920578	0.999138	1522	225864	370.31	sense organs
	Basal cell carcinoma	DNA damage response genes	1.02417	0.74-1.42	0.0238806	0.16774	0.142366	0.886791	0.999138	5415	225864	172.21	neoplasms
	Nonspecific findings on examination of blood	Expanded CHIP	1.0241	0.86-1.22	0.0238162	0.0903782	0.263517	0.792152	0.999138	2935	225864	790	symptoms
	Disorders of vitreous body	TET2 CHIP	1.02407	0.87-1.2	0.0237843	0.0829009	0.2869	0.774189	0.999138	12954	225864	379.2	sense organs
	Synovitis and tenosynovitis	DNMT3A CHIP	1.02407	0.92-1.14	0.0237829	0.053076	0.448092	0.654087	0.999138	14527	225864	727.1	musculoskeletal
	Acquired spondylolisthesis	Expanded CHIP	1.02404	0.92-1.14	0.0237531	0.055998	0.424178	0.671436	0.999138	7193	225864	738.4	musculoskeletal
	Psychogenic and somatoform disorders	DNA damage response genes	1.02403	0.58-1.82	0.0237433	0.293129	0.0809996	0.935442	0.999138	4293	225864	303	mental disorders
	Dermatophytosis of nail	DNA damage response genes	1.02403	0.78-1.35	0.0237425	0.141756	0.167488	0.866986	0.999138	12387	225864	110.11	infectious diseases
	Disease of capillaries	TP53 CHIP	1.02397	0.25-4.15	0.023689	0.713674	0.0331931	0.973521	0.999138	1291	225864	448	circulatory system
	Urinary complications NEC	Overall CHIP	1.02395	0.75-1.39	0.0236694	0.156926	0.150832	0.880108	0.999138	750	225864	597.2	genitourinary
	Cancer of oropharynx	Splicing factors	1.02384	0.14-7.36	0.0235581	1.00619	0.0234132	0.981321	0.999138	258	225864	149.1	neoplasms
	Other dyschromia	PPM1D CHIP	1.02369	0.76-1.39	0.0234105	0.154811	0.151219	0.879803	0.999138	17682	225864	694.2	dermatologic
	Type 1 diabetes	DNMT3A CHIP	1.02367	0.84-1.24	0.0233988	0.099483	0.235204	0.814051	0.999138	4510	225864	250.1	endocrine/metabolic
	Diabetes insipidus	Expanded CHIP	1.02361	0.5-2.09	0.0233314	0.364887	0.0639414	0.949017	0.999138	244	225864	253.3	endocrine/metabolic
	Unstable angina (intermediate coronary syndrome)	TP53 CHIP	1.02358	0.45-2.32	0.0233087	0.417253	0.0558623	0.955451	0.999138	3543	225864	411.1	circulatory system
	Cervical radiculitis	Splicing factors	1.02355	0.68-1.54	0.0232779	0.207677	0.112087	0.910755	0.999138	10738	225864	765	symptoms
	Other disorders of testis	Overall CHIP	1.02347	0.84-1.25	0.0232003	0.100831	0.230091	0.818021	0.999138	2056	225864	603	genitourinary
	Other symptoms of respiratory system	SF3B1 CHIP	1.0234	0.77-1.36	0.0231325	0.143268	0.161464	0.871728	0.999138	74047	225864	512	respiratory
	Chronic pericarditis	Overall CHIP	1.02339	0.64-1.64	0.0231177	0.240245	0.0962254	0.923342	0.999138	331	225864	420.22	circulatory system
	Hammer toe (acquired)	TET2 CHIP	1.02338	0.79-1.33	0.0231133	0.132974	0.173818	0.862009	0.999138	4668	225864	735.21	musculoskeletal
	Polyp of female genital organs	Expanded CHIP	1.02336	0.86-1.21	0.0230891	0.086189	0.267889	0.788785	0.999138	4384	225864	622	genitourinary
	Cellulitis and abscess of fingers/toes	JAK2 CHIP	1.02335	0.45-2.32	0.0230805	0.417039	0.0553438	0.955865	0.999138	6765	225864	681.1	dermatologic
	Noninflammatory female genital disorders	SF3B1 CHIP	1.02333	0.54-1.94	0.0230662	0.326361	0.070677	0.943655	0.999138	24398	225864	619	genitourinary
	Chronic ulcer of leg or foot	TET2 CHIP	1.02333	0.74-1.41	0.0230604	0.164309	0.140348	0.888385	0.999138	4172	225864	707.2	dermatologic
	Osteoporosis	Splicing factors	1.02331	0.75-1.39	0.0230437	0.157749	0.146078	0.88386	0.999138	15257	225864	743.1	musculoskeletal
	Other hypertensive complications	ASXL1 CHIP	1.02329	0.65-1.6	0.0230264	0.228564	0.100744	0.919754	0.999138	4531	225864	401.3	circulatory system
	Chemotherapy	DNMT3A CHIP	1.02321	0.93-1.12	0.0229468	0.0472589	0.485554	0.627283	0.999138	22381	225864	197	neoplasms
	Suicidal ideation	DNMT3A CHIP	1.0232	0.82-1.28	0.0229355	0.115927	0.197845	0.843166	0.999138	5744	225864	297.1	mental disorders
	Cellulitis and abscess of fingers/toes	TET2 CHIP	1.02309	0.78-1.33	0.0228283	0.135428	0.168563	0.86614	0.999138	6765	225864	681.1	dermatologic
	Atrial fibrillation and flutter	TET2 CHIP	1.02304	0.87-1.21	0.0227832	0.0843228	0.270191	0.787013	0.999138	11802	225864	427.2	circulatory system
	Elevated sedimentation rate	DNMT3A CHIP	1.02302	0.73-1.43	0.0227573	0.171123	0.132988	0.894203	0.999138	1334	225864	790.1	symptoms
	Inflammatory disease of cervix, vagina, and vulva	Overall CHIP	1.023	0.93-1.12	0.0227383	0.0464332	0.4897	0.624347	0.999138	17023	225864	614.5	genitourinary
	Other specified diseases of the salivary glands	Expanded CHIP	1.023	0.71-1.47	0.0227351	0.18376	0.123722	0.901535	0.999138	711	225864	527.8	digestive
	Heart transplant/surgery	SF3B1 CHIP	1.02293	0.25-4.14	0.0226676	0.71361	0.0317647	0.97466	0.999138	994	225864	429.1	circulatory system
	Diseases of pulp and periapical tissues	Splicing factors	1.02292	0.51-2.07	0.0226586	0.358895	0.0631344	0.94966	0.999138	4980	225864	522	digestive
	Senile cataract	ASXL1 CHIP	1.02288	0.84-1.24	0.022624	0.0995914	0.227168	0.820293	0.999138	21820	225864	366.2	sense organs
	Gangrene	Expanded CHIP	1.02288	0.73-1.44	0.0226181	0.174387	0.129701	0.896803	0.999138	1032	225864	791	symptoms
	Varicose veins of lower extremity, symptomtic	Overall CHIP	1.0228	0.91-1.15	0.0225467	0.0601845	0.374627	0.707938	0.999138	5196	225864	454.11	circulatory system
	Other specified erythematous conditions	DNMT3A CHIP	1.02266	0.85-1.23	0.0224068	0.094162	0.237961	0.811912	0.999138	4340	225864	695.8	dermatologic
	Sensorineural hearing loss	PPM1D CHIP	1.0226	0.78-1.33	0.0223451	0.134971	0.165555	0.868507	0.999138	15631	225864	389.1	sense organs
	Seborrheic dermatitis	Splicing factors	1.02259	0.67-1.55	0.0223364	0.212351	0.105186	0.916228	0.999138	7827	225864	690.1	dermatologic
	Chronic pericarditis	Expanded CHIP	1.02253	0.6-1.73	0.0222792	0.268371	0.0830164	0.933838	0.999138	331	225864	420.22	circulatory system
	Benign neoplasm of unspecified sites	Splicing factors	1.02253	0.51-2.07	0.0222775	0.359041	0.0620473	0.950525	0.999138	2608	225864	229	neoplasms
	Hidradenitis	DNMT3A CHIP	1.02252	0.66-1.58	0.0222717	0.222382	0.100151	0.920224	0.999138	1401	225864	705.3	dermatologic
	Paranoid disorders	DNMT3A CHIP	1.02243	0.67-1.57	0.0221858	0.217384	0.102058	0.91871	0.999138	1298	225864	295.2	mental disorders
	Spinal stenosis of lumbar region	TET2 CHIP	1.02243	0.84-1.25	0.0221797	0.102674	0.216021	0.828972	0.999138	7865	225864	720.1	musculoskeletal
	Esophageal atresia/tracheoesophageal fistula	Overall CHIP	1.02242	0.66-1.57	0.0221737	0.220371	0.10062	0.919852	0.999138	312	225864	750.11	congenital anomalies
	Nonspecific abnormal findings on radiological and other examination of biliary tract	Expanded CHIP	1.02237	0.83-1.27	0.0221275	0.109087	0.202842	0.839259	0.999138	2360	225864	575.9	digestive
	Dentofacial anomalies, including malocclusion	Overall CHIP	1.02231	0.75-1.4	0.0220684	0.160768	0.137268	0.890819	0.999138	1019	225864	524	digestive
	Polyp of corpus uteri	DNMT3A CHIP	1.02224	0.8-1.3	0.0219952	0.124526	0.176632	0.859797	0.999138	2956	225864	622.1	genitourinary
	Encounter for long-term (current) use of antiplatelets/antithrombotics	SF3B1 CHIP	1.02223	0.48-2.18	0.0219853	0.38712	0.0567919	0.954711	0.999138	3334	225864	457.2	circulatory system
	Abnormality of gait	DNMT3A CHIP	1.02222	0.91-1.15	0.021979	0.0589953	0.372555	0.70948	0.999138	10090	225864	350.2	neurological
	Superficial injury, infected	ASXL1 CHIP	1.02208	0.25-4.13	0.0218426	0.711902	0.030682	0.975523	0.999138	457	225864	910	injuries & poisonings
	Disturbances of amino-acid transport	Overall CHIP	1.02205	0.71-1.47	0.0218117	0.18479	0.118035	0.90604	0.999138	625	225864	270.1	endocrine/metabolic
	Noninflammatory female genital disorders	Expanded CHIP	1.02198	0.94-1.12	0.0217413	0.0452968	0.479974	0.631246	0.999138	24398	225864	619	genitourinary
	Rosacea	Expanded CHIP	1.02197	0.9-1.16	0.0217285	0.0640281	0.339359	0.734339	0.999138	6171	225864	695.3	dermatologic
	Circumscribed scleroderma	PPM1D CHIP	1.02194	0.38-2.76	0.0217065	0.50715	0.0428009	0.96586	0.999138	1207	225864	701.3	dermatologic
	Digestive congenital anomalies	Splicing factors	1.02193	0.51-2.07	0.0216942	0.359048	0.0604215	0.95182	0.999138	2701	225864	750	congenital anomalies
	Macular degeneration, dry	SF3B1 CHIP	1.02191	0.37-2.79	0.0216733	0.513086	0.042241	0.966307	0.999138	897	225864	362.21	sense organs
	Chronic inflammatory pelvic disease	TET2 CHIP	1.02189	0.33-3.2	0.0216581	0.582243	0.0371977	0.970327	0.999138	613	225864	614.32	genitourinary
	Uterine leiomyoma	Expanded CHIP	1.0218	0.9-1.15	0.0215634	0.0622398	0.346457	0.729	0.999138	10112	225864	218.1	neoplasms
	Menopausal and postmenopausal disorders	JAK2 CHIP	1.02176	0.64-1.62	0.0215276	0.235167	0.0915415	0.927062	0.999138	24823	225864	627	genitourinary
	Senile cataract	SF3B1 CHIP	1.02169	0.74-1.42	0.021455	0.166414	0.128925	0.897417	0.999138	21820	225864	366.2	sense organs
	Sprains and strains	DNMT3A CHIP	1.02168	0.94-1.11	0.0214496	0.0434198	0.494004	0.621303	0.999138	28140	225864	840	injuries & poisonings
	Diseases of white blood cells	TET2 CHIP	1.02168	0.83-1.25	0.0214452	0.104322	0.205566	0.83713	0.999138	12962	225864	288	hematopoietic
	Otalgia	Expanded CHIP	1.02166	0.92-1.14	0.0214267	0.053767	0.39851	0.690254	0.999138	11843	225864	382	sense organs
	Hypothermia/Chills	Overall CHIP	1.02164	0.85-1.22	0.0214045	0.0910836	0.234999	0.81421	0.999138	3078	225864	780	symptoms
	Cystitis and urethritis	Overall CHIP	1.02162	0.94-1.11	0.0213914	0.0438872	0.487418	0.625962	0.999138	13183	225864	592	genitourinary
	Asthma	SF3B1 CHIP	1.02158	0.67-1.56	0.021354	0.215672	0.0990114	0.921129	0.999138	30342	225864	495	respiratory
	Diabetes type 2 with peripheral circulatory disorders	DNMT3A CHIP	1.02155	0.85-1.23	0.0213219	0.0959397	0.222243	0.824125	0.999138	3966	225864	250.25	endocrine/metabolic
	Other inflammatory spondylopathies	DNMT3A CHIP	1.02147	0.86-1.21	0.0212452	0.0864591	0.245725	0.805895	0.999138	5176	225864	715	musculoskeletal
	Agorophobia, social phobia, and panic disorder	Overall CHIP	1.02146	0.89-1.17	0.0212373	0.069324	0.306349	0.759339	0.999138	6877	225864	300.12	mental disorders
	Mitral valve disease	DNA damage response genes	1.02144	0.56-1.87	0.0212118	0.307476	0.0689867	0.945	0.999138	1841	225864	394.2	circulatory system
	Disorders of carbohydrate transport and metabolism	Splicing factors	1.02142	0.71-1.47	0.0211937	0.18524	0.114412	0.908911	0.999138	13711	225864	271	endocrine/metabolic
	Tension headache	JAK2 CHIP	1.0214	0.32-3.21	0.0211695	0.584438	0.0362219	0.971105	0.999138	4386	225864	306.9	mental disorders
	Varicose veins	Overall CHIP	1.02138	0.93-1.12	0.0211503	0.046561	0.454249	0.64965	0.999138	9294	225864	454	circulatory system
	Other congenital musculoskeletal anomalies	DNMT3A CHIP	1.02135	0.7-1.48	0.0211214	0.190211	0.111042	0.911583	0.999138	1333	225864	756	congenital anomalies
	Cancer of stomach	TET2 CHIP	1.02134	0.38-2.76	0.0211128	0.506451	0.0416877	0.966748	0.999138	343	225864	151	neoplasms
	Complications of transplants and reattached limbs	Overall CHIP	1.02128	0.73-1.43	0.0210533	0.172962	0.121723	0.903119	0.999138	837	225864	851	injuries & poisonings
	Electrolyte imbalance	DNMT3A CHIP	1.02127	0.94-1.11	0.0210478	0.0431218	0.488102	0.625478	0.999138	26157	225864	276.1	endocrine/metabolic
	Genital prolapse	DNA damage response genes	1.02126	0.66-1.58	0.0210348	0.223713	0.0940257	0.925089	0.999138	5345	225864	618	genitourinary
	Arthropathy NOS	DNMT3A CHIP	1.02124	0.92-1.13	0.0210219	0.0505084	0.416206	0.677259	0.999138	14452	225864	716.9	musculoskeletal
	Inflammatory diseases of female pelvic organs	Expanded CHIP	1.02124	0.92-1.13	0.0210135	0.05077	0.413896	0.678951	0.999138	19049	225864	614	genitourinary
	Abnormal mammogram	DNMT3A CHIP	1.02107	0.93-1.12	0.0208508	0.0485268	0.429676	0.667431	0.999138	21022	225864	611.1	genitourinary
	Pain	ASXL1 CHIP	1.02105	0.86-1.21	0.0208269	0.0863701	0.241135	0.80945	0.999138	56102	225864	338	neurological
	Kyphosis (acquired)	Expanded CHIP	1.02101	0.8-1.3	0.0207907	0.123795	0.167945	0.866626	0.999138	1407	225864	737.1	musculoskeletal
	Abnormal granulation tissue	ASXL1 CHIP	1.021	0.38-2.74	0.0207802	0.504339	0.0412028	0.967134	0.999138	930	225864	701.5	dermatologic
	Open wound of lip and mouth	Expanded CHIP	1.02098	0.74-1.41	0.0207635	0.165917	0.125144	0.90041	0.999138	1203	225864	870.5	injuries & poisonings
	Personal history of diseases of blood and blood-forming organs	TP53 CHIP	1.02096	0.25-4.12	0.0207396	0.712259	0.0291181	0.97677	0.999138	2297	225864	289.3	hematopoietic
	Dyspepsia and other specified disorders of function of stomach	TP53 CHIP	1.02091	0.48-2.18	0.0206907	0.386798	0.0534922	0.95734	0.999138	6239	225864	536.8	digestive
	Cervicitis and endocervicitis	Expanded CHIP	1.02085	0.83-1.26	0.0206375	0.108351	0.190469	0.848942	0.999138	3571	225864	614.51	genitourinary
	Other symptoms involving urinary system	ASXL1 CHIP	1.02084	0.74-1.41	0.0206261	0.164666	0.12526	0.900318	0.999138	9122	225864	599.8	genitourinary
	Paralytic strabismus	DNMT3A CHIP	1.02078	0.66-1.57	0.0205624	0.218686	0.0940273	0.925088	0.999138	757	225864	378.5	sense organs
	Neurological disorders	SF3B1 CHIP	1.02077	0.69-1.5	0.0205607	0.196533	0.104617	0.91668	0.999138	21473	225864	292	mental disorders
	Infertility, female	PPM1D CHIP	1.02077	0.14-7.41	0.0205568	1.01134	0.0203263	0.983783	0.999138	2802	225864	626.8	genitourinary
	Hypersomnia	Expanded CHIP	1.02077	0.9-1.16	0.0205529	0.0650311	0.316048	0.751966	0.999138	7696	225864	327.1	neurological
	Type 2 diabetes	JAK2 CHIP	1.02074	0.69-1.51	0.0205285	0.201317	0.101971	0.91878	0.999138	34354	225864	250.2	endocrine/metabolic
	Other and unspecified disc disorder	Overall CHIP	1.02073	0.89-1.17	0.0205207	0.0682447	0.300693	0.763648	0.999138	4093	225864	722.9	musculoskeletal
	Lymphoid leukemia, acute	DNMT3A CHIP	1.02073	0.25-4.18	0.020518	0.719835	0.0285037	0.97726	0.999138	113	225864	204.11	neoplasms
	Arrhythmia (cardiac) NOS	Expanded CHIP	1.02071	0.93-1.12	0.0204982	0.0472238	0.434064	0.664242	0.999138	10654	225864	427.5	circulatory system
	Disorders of parathyroid gland	TET2 CHIP	1.02065	0.75-1.39	0.0204444	0.157164	0.130083	0.8965	0.999138	3742	225864	252	endocrine/metabolic
	Dislocation	Overall CHIP	1.0206	0.93-1.12	0.0203936	0.0464452	0.439089	0.660597	0.999138	10248	225864	830	injuries & poisonings
	Vaginitis and vulvovaginitis	DNMT3A CHIP	1.0206	0.89-1.17	0.020386	0.0704808	0.289242	0.772396	0.999138	13907	225864	614.52	genitourinary
	Generalized anxiety disorder	Expanded CHIP	1.02054	0.92-1.13	0.0203362	0.0531262	0.382791	0.701875	0.999138	14544	225864	300.11	mental disorders
	Benign neoplasm of male genital organs	ASXL1 CHIP	1.02053	0.32-3.22	0.0203266	0.585615	0.0347099	0.972311	0.999138	324	225864	222	neoplasms
	Viral hepatitis	Overall CHIP	1.02047	0.9-1.16	0.0202646	0.0643123	0.315096	0.752688	0.999138	6423	225864	70	infectious diseases
	Manlignant and unknown neoplasms of brain and nervous system	DNMT3A CHIP	1.02034	0.72-1.45	0.0201392	0.17835	0.112919	0.910095	0.999138	1332	225864	191	neoplasms
	Myopathy	TET2 CHIP	1.02032	0.62-1.68	0.0201201	0.254206	0.0791489	0.936914	0.999138	1559	225864	359.2	neurological
	Tension headache	DNMT3A CHIP	1.02027	0.82-1.27	0.020069	0.111673	0.179713	0.857378	0.999138	4386	225864	306.9	mental disorders
	Bipolar	DNMT3A CHIP	1.02026	0.89-1.18	0.0200619	0.0720691	0.27837	0.780728	0.999138	11791	225864	296.1	mental disorders
	Back pain	JAK2 CHIP	1.02026	0.73-1.43	0.0200599	0.173004	0.11595	0.907692	0.999138	58458	225864	760	symptoms
	Aneurysm of artery of lower extremity	Expanded CHIP	1.02023	0.61-1.71	0.0200317	0.262538	0.0763001	0.93918	0.999138	261	225864	442.3	circulatory system
	Noninflammatory disorders of vulva and perineum	Splicing factors	1.02019	0.38-2.76	0.0199927	0.508152	0.039344	0.968616	0.999138	3141	225864	619.5	genitourinary
	Thoracic or lumbosacral neuritis or radiculitis, unspecified	Splicing factors	1.02014	0.76-1.38	0.0199407	0.152423	0.130824	0.895914	0.999138	17737	225864	763	symptoms
	Osteoporosis, osteopenia and pathological fracture	DNMT3A CHIP	1.02014	0.94-1.11	0.0199362	0.0421358	0.473143	0.636111	0.999138	24724	225864	743	musculoskeletal
	Rheumatoid arthritis and other inflammatory polyarthropathies	Splicing factors	1.02002	0.62-1.69	0.0198262	0.257187	0.0770889	0.938553	0.999138	7049	225864	714	musculoskeletal
	Polymyalgia Rheumatica	TET2 CHIP	1.02002	0.63-1.66	0.019823	0.248898	0.0796428	0.936521	0.999138	923	225864	717	musculoskeletal
	Other peripheral nerve disorders	TET2 CHIP	1.02001	0.88-1.18	0.0198169	0.0759398	0.260955	0.794127	0.999138	21979	225864	351	neurological
	Hypertrophy of female genital organs	PPM1D CHIP	1.01988	0.38-2.75	0.0196888	0.506992	0.0388345	0.969022	0.999138	2973	225864	623	genitourinary
	Acne	DNMT3A CHIP	1.01988	0.86-1.21	0.0196875	0.0884626	0.222551	0.823885	0.999138	9734	225864	706.1	dermatologic
	Congenital anomalies of skin	ASXL1 CHIP	1.01981	0.51-2.06	0.0196157	0.357579	0.0548569	0.956252	0.999138	2351	225864	691	dermatologic
	Acne	Expanded CHIP	1.01978	0.89-1.17	0.0195837	0.0719239	0.272284	0.785404	0.999138	9734	225864	706.1	dermatologic
	Sialoadenitis	DNMT3A CHIP	1.01976	0.73-1.43	0.0195635	0.170944	0.114444	0.908886	0.999138	1310	225864	527.2	digestive
	Disorders of lacrimal system	DNA damage response genes	1.01966	0.48-2.16	0.0194674	0.383119	0.0508128	0.959475	0.999138	1364	225864	375	sense organs
	Other acquired musculoskeletal deformity	DNA damage response genes	1.01962	0.75-1.39	0.0194295	0.158275	0.122758	0.902299	0.999138	9482	225864	738	musculoskeletal
	Migraine	TP53 CHIP	1.01958	0.61-1.69	0.0193902	0.258663	0.0749634	0.940244	0.999138	22888	225864	340	neurological
	Impaired fasting glucose	JAK2 CHIP	1.01952	0.56-1.84	0.0193352	0.302594	0.0638981	0.949051	0.999138	11605	225864	250.41	endocrine/metabolic
	Autoimmune disease NEC	ASXL1 CHIP	1.01948	0.38-2.74	0.0192973	0.504207	0.0382725	0.96947	0.999138	1100	225864	279.2	endocrine/metabolic
	Supraventricular premature beats	Overall CHIP	1.01945	0.87-1.19	0.0192591	0.078333	0.245862	0.805789	0.999138	2598	225864	427.61	circulatory system
	Schizophrenia and other psychotic disorders	DNMT3A CHIP	1.01937	0.84-1.23	0.0191807	0.0972484	0.197234	0.843644	0.999138	6055	225864	295	mental disorders
	Degenerative skin conditions and other dermatoses	DNMT3A CHIP	1.01936	0.94-1.11	0.0191735	0.0414929	0.462092	0.644015	0.999138	25290	225864	702	dermatologic
	Heart valve replaced	Expanded CHIP	1.01935	0.84-1.24	0.0191678	0.0986137	0.194372	0.845884	0.999138	1960	225864	395.6	circulatory system
	Dysmetabolic syndrome X	TET2 CHIP	1.01932	0.66-1.57	0.0191317	0.221902	0.0862169	0.931294	0.999138	2635	225864	277.7	endocrine/metabolic
	Allergy/adverse effect of penicillin	JAK2 CHIP	1.01929	0.42-2.49	0.019103	0.455934	0.0418985	0.96658	0.999138	5648	225864	960.2	injuries & poisonings
	Schizophrenia and other psychotic disorders	Overall CHIP	1.0192	0.89-1.17	0.0190193	0.0717212	0.265183	0.790868	0.999138	6055	225864	295	mental disorders
	Decreased libido	TET2 CHIP	1.01918	0.63-1.65	0.0189938	0.246216	0.0771428	0.93851	0.999138	2446	225864	302.1	mental disorders
	Cervicitis and endocervicitis	Overall CHIP	1.01913	0.85-1.23	0.0189452	0.0946346	0.200193	0.84133	0.999138	3571	225864	614.51	genitourinary
	Hypermetropia	ASXL1 CHIP	1.01909	0.72-1.44	0.0189105	0.175591	0.107696	0.914237	0.999138	6421	225864	367.8	sense organs
	Osteoarthrosis, generalized	Overall CHIP	1.01907	0.93-1.12	0.0188884	0.0479671	0.393779	0.693744	0.999138	7278	225864	740.2	musculoskeletal
	Chronic lymphocytic thyroiditis	Expanded CHIP	1.01904	0.84-1.24	0.0188598	0.0993148	0.189899	0.849389	0.999138	3210	225864	245.21	endocrine/metabolic
	Other disorders of the kidney and ureters	DNMT3A CHIP	1.01898	0.93-1.12	0.0188015	0.0478342	0.393056	0.694278	0.999138	17729	225864	586	genitourinary
	Disturbance of skin sensation	TET2 CHIP	1.0189	0.89-1.17	0.0187194	0.0704627	0.265665	0.790498	0.999138	30382	225864	687.4	dermatologic
	Other disorders of testis	JAK2 CHIP	1.01882	0.25-4.17	0.0186496	0.719454	0.0259218	0.97932	0.999138	2056	225864	603	genitourinary
	Symptoms involving cardiovascular system	TET2 CHIP	1.01879	0.84-1.23	0.0186176	0.0971484	0.19164	0.848024	0.999138	11480	225864	429.3	circulatory system
	Strabismus and other disorders of binocular eye movements	Expanded CHIP	1.01879	0.87-1.2	0.0186135	0.0822002	0.226441	0.820859	0.999138	3667	225864	378	sense organs
	Disturbances of amino-acid transport	DNMT3A CHIP	1.01876	0.62-1.68	0.0185893	0.255858	0.0726547	0.942081	0.999138	625	225864	270.1	endocrine/metabolic
	Uterine leiomyoma	Overall CHIP	1.01874	0.92-1.13	0.0185691	0.0544182	0.341229	0.732931	0.999138	10112	225864	218.1	neoplasms
	Voice disturbance	ASXL1 CHIP	1.01872	0.71-1.47	0.0185447	0.185833	0.0997925	0.920509	0.999138	6659	225864	473.4	respiratory
	Blood in stool	DNMT3A CHIP	1.01865	0.89-1.17	0.0184816	0.0699254	0.264305	0.791545	0.999138	9139	225864	578.2	digestive
	Insulin pump user	Overall CHIP	1.01863	0.92-1.13	0.0184552	0.0527571	0.349814	0.726478	0.999138	8757	225864	250.3	endocrine/metabolic
	Wheezing	DNMT3A CHIP	1.01862	0.88-1.18	0.018445	0.077178	0.238993	0.811111	0.999138	7432	225864	512.1	respiratory
	Irritable Bowel Syndrome	TP53 CHIP	1.01856	0.54-1.94	0.0183856	0.328456	0.0559757	0.955361	0.999138	9111	225864	564.1	digestive
	Kwashiorkor	Expanded CHIP	1.01851	0.24-4.27	0.0183387	0.73171	0.0250628	0.980005	0.999138	46	225864	260.21	endocrine/metabolic
	Schmorl's nodes	DNA damage response genes	1.01849	0.14-7.31	0.0183215	1.00591	0.0182138	0.985468	0.999138	231	225864	722.3	musculoskeletal
	Acute pharyngitis	Expanded CHIP	1.01849	0.94-1.1	0.0183179	0.0397355	0.460996	0.644802	0.999138	28830	225864	465.2	respiratory
	Inguinal hernia	Expanded CHIP	1.01847	0.9-1.16	0.018303	0.0645348	0.283615	0.776705	0.999138	5511	225864	550.1	digestive
	Pernicious anemia	Expanded CHIP	1.01844	0.74-1.4	0.0182767	0.162862	0.112222	0.910647	0.999138	868	225864	281.11	hematopoietic
	Open wounds of extremities	Expanded CHIP	1.01826	0.93-1.11	0.0180931	0.0442968	0.408451	0.682942	0.999138	16859	225864	871	injuries & poisonings
	Premenstrual tension syndromes	PPM1D CHIP	1.01819	0.14-7.32	0.0180221	1.00653	0.0179052	0.985714	0.999138	1005	225864	626.4	genitourinary
	Other hypertensive complications	Splicing factors	1.01818	0.58-1.77	0.0180118	0.283468	0.0635409	0.949336	0.999138	4531	225864	401.3	circulatory system
	Benign neoplasm of uterus	Overall CHIP	1.01815	0.92-1.13	0.0179861	0.0538721	0.333866	0.738481	0.999138	10302	225864	218	neoplasms
	Inflammatory disease of cervix, vagina, and vulva	DNMT3A CHIP	1.0181	0.9-1.15	0.0179403	0.0636684	0.281778	0.778114	0.999138	17023	225864	614.5	genitourinary
	Cervical radiculitis	PPM1D CHIP	1.01806	0.68-1.52	0.0179002	0.203953	0.0877665	0.930062	0.999138	10738	225864	765	symptoms
	Abnormal function study of cardiovascular system	Overall CHIP	1.01801	0.91-1.14	0.0178522	0.0579462	0.308083	0.758019	0.999138	4990	225864	429.2	circulatory system
	Spinal stenosis of lumbar region	Overall CHIP	1.01801	0.93-1.12	0.0178516	0.0467526	0.381831	0.702587	0.999138	7865	225864	720.1	musculoskeletal
	Suppurative and unspecified otitis media	Expanded CHIP	1.01797	0.9-1.15	0.0178088	0.061974	0.287359	0.773838	0.999138	10111	225864	381.11	sense organs
	Obstructive sleep apnea	ASXL1 CHIP	1.01797	0.83-1.25	0.0178076	0.106071	0.167884	0.866675	0.999138	26345	225864	327.32	neurological
	Solitary pulmonary nodule	TET2 CHIP	1.01796	0.84-1.23	0.017798	0.0967291	0.183998	0.854015	0.999138	10446	225864	514.2	respiratory
	Malignant neoplasm of gallbladder and extrahepatic bile ducts	Overall CHIP	1.01789	0.49-2.1	0.0177341	0.370505	0.0478647	0.961824	0.999138	124	225864	159.3	neoplasms
	Diplopia and disorders of binocular vision	Splicing factors	1.01784	0.56-1.86	0.017685	0.307906	0.0574363	0.954198	0.999138	3144	225864	368.2	sense organs
	Chronic tonsillitis and adenoiditis	Expanded CHIP	1.01779	0.77-1.34	0.0176291	0.13995	0.125967	0.899758	0.999138	2784	225864	474.2	respiratory
	Nonrheumatic aortic valve disorders	ASXL1 CHIP	1.01771	0.75-1.38	0.0175565	0.155575	0.112849	0.91015	0.999138	6433	225864	395.2	circulatory system
	Benign neoplasm of uterus	Expanded CHIP	1.0177	0.9-1.15	0.0175476	0.0616809	0.284489	0.776035	0.999138	10302	225864	218	neoplasms
	Abnormal movement	TP53 CHIP	1.01768	0.69-1.51	0.017523	0.201528	0.0869506	0.930711	0.999138	21381	225864	350	neurological
	Other mental disorder	DNMT3A CHIP	1.01767	0.93-1.11	0.0175172	0.0456068	0.384092	0.70091	0.999138	26509	225864	306	mental disorders
	Macular puckering of retina	TET2 CHIP	1.01764	0.78-1.33	0.0174883	0.13834	0.126415	0.899403	0.999138	3355	225864	362.26	sense organs
	Other retinal disorders	DNMT3A CHIP	1.01758	0.92-1.13	0.0174302	0.0521575	0.334185	0.73824	0.999138	13285	225864	362	sense organs
	Calcaneal spur; Exostosis NOS	TP53 CHIP	1.01755	0.45-2.3	0.0174021	0.416032	0.0418288	0.966635	0.999138	4836	225864	726.4	musculoskeletal
	Other disorders of circulatory system	ASXL1 CHIP	1.01754	0.77-1.35	0.0173832	0.14464	0.120183	0.904338	0.999138	11407	225864	459	circulatory system
	Other disorders of the kidney and ureters	TET2 CHIP	1.01743	0.87-1.18	0.017281	0.0773913	0.223294	0.823307	0.999138	17729	225864	586	genitourinary
	Torticollis	Expanded CHIP	1.01741	0.77-1.34	0.0172591	0.13991	0.123358	0.901824	0.999138	1517	225864	723.1	musculoskeletal
	Althete's foot	Expanded CHIP	1.0174	0.89-1.16	0.0172467	0.0676303	0.255014	0.798712	0.999138	5896	225864	110.12	infectious diseases
	Encounter for long-term (current) use of antibiotics	Expanded CHIP	1.01737	0.84-1.23	0.0172162	0.0960651	0.179214	0.857769	0.999138	3292	225864	980	infectious diseases
	Dislocation	DNMT3A CHIP	1.01734	0.9-1.15	0.0171871	0.0644159	0.266815	0.789612	0.999138	10248	225864	830	injuries & poisonings
	Opiates and related narcotics causing adverse effects in therapeutic use	TET2 CHIP	1.01732	0.74-1.4	0.0171748	0.164293	0.104537	0.916743	0.999138	4872	225864	965.1	injuries & poisonings
	Infestation (lice, mites)	Overall CHIP	1.01731	0.79-1.3	0.0171594	0.125961	0.136228	0.891641	0.999138	1856	225864	132	infectious diseases
	Erythematosquamous dermatosis	Expanded CHIP	1.01729	0.91-1.14	0.01714	0.0577517	0.296787	0.766629	0.999138	7948	225864	690	dermatologic
	Acquired foot deformities	Overall CHIP	1.01725	0.94-1.1	0.0171018	0.0383305	0.446168	0.655476	0.999138	14471	225864	735	musculoskeletal
	Testicular hypofunction	Overall CHIP	1.01722	0.86-1.2	0.0170764	0.0841025	0.203043	0.839101	0.999138	2884	225864	257.1	endocrine/metabolic
	Glaucoma	Splicing factors	1.0172	0.75-1.38	0.017057	0.153878	0.110847	0.911737	0.999138	13014	225864	365	sense organs
	Painful respiration	SF3B1 CHIP	1.01715	0.58-1.79	0.017009	0.287738	0.0591129	0.952862	0.999138	11634	225864	512.2	respiratory
	Hemoglobinuria	Expanded CHIP	1.01711	0.58-1.79	0.0169698	0.287734	0.0589774	0.95297	0.999138	306	225864	285.8	hematopoietic
	Secondary hypothyroidism	DNA damage response genes	1.01705	0.6-1.74	0.0169045	0.27264	0.062003	0.95056	0.999138	3933	225864	244.1	endocrine/metabolic
	Glaucoma	Overall CHIP	1.01698	0.94-1.1	0.0168404	0.0380504	0.442582	0.658068	0.999138	13014	225864	365	sense organs
	Complications of labor and delivery NEC	TET2 CHIP	1.01697	0.42-2.48	0.0168291	0.455349	0.0369587	0.970518	0.999138	3066	225864	669	pregnancy complications
	Otitis media and Eustachian tube disorders	Overall CHIP	1.0169	0.94-1.1	0.0167588	0.0403046	0.415803	0.677554	0.999138	17559	225864	381	sense organs
	Complication of colostomy or enterostomy	PPM1D CHIP	1.01687	0.14-7.29	0.0167332	1.00467	0.0166555	0.986711	0.999138	435	225864	853	injuries & poisonings
	Hypertrophy of breast (Gynecomastia)	Expanded CHIP	1.01686	0.83-1.24	0.016722	0.101131	0.16535	0.868669	0.999138	2930	225864	612.2	genitourinary
	Althete's foot	TET2 CHIP	1.01685	0.77-1.34	0.0167122	0.13925	0.120016	0.904471	0.999138	5896	225864	110.12	infectious diseases
	Cancer of tongue	TET2 CHIP	1.01671	0.32-3.2	0.0165742	0.584295	0.0283662	0.97737	0.999138	270	225864	145.2	neoplasms
	Urethral hypermobility/ISD	Overall CHIP	1.01665	0.67-1.53	0.0165132	0.209959	0.0786495	0.937311	0.999138	384	225864	597.8	genitourinary
	Strabismus and other disorders of binocular eye movements	Overall CHIP	1.01659	0.88-1.17	0.0164505	0.073574	0.223592	0.823075	0.999138	3667	225864	378	sense organs
	Symbolic dysfunction	Overall CHIP	1.01657	0.66-1.57	0.0164363	0.222992	0.0737082	0.941243	0.999138	427	225864	292.12	mental disorders
	Keratoconjunctivitis sicca	ASXL1 CHIP	1.01656	0.48-2.15	0.0164262	0.382764	0.0429148	0.965769	0.999138	1522	225864	370.31	sense organs
	Benign neoplasm of skin	TP53 CHIP	1.01654	0.69-1.49	0.0164071	0.194088	0.0845348	0.932631	0.999138	27638	225864	216	neoplasms
	Other acquired deformities of limbs	Expanded CHIP	1.01654	0.88-1.18	0.0164023	0.0752683	0.217918	0.827493	0.999138	4248	225864	736	musculoskeletal
	Ovarian dysfunction	TP53 CHIP	1.01653	0.14-7.42	0.0163964	1.01385	0.0161724	0.987097	0.999138	3077	225864	256	endocrine/metabolic
	Diseases of hard tissues of teeth	Splicing factors	1.01639	0.59-1.74	0.0162586	0.273885	0.059363	0.952663	0.999138	8682	225864	521	digestive
	Stomatitis and mucositis (ulcerative)	PPM1D CHIP	1.01638	0.25-4.1	0.016248	0.711338	0.0228415	0.981777	0.999138	926	225864	528.11	digestive
	Fracture of hand or wrist	Expanded CHIP	1.01637	0.88-1.17	0.0162416	0.0710835	0.228486	0.819268	0.999138	5763	225864	804	injuries & poisonings
	Mastoiditis & related conditions	Expanded CHIP	1.01636	0.63-1.64	0.0162243	0.243895	0.0665216	0.946963	0.999138	490	225864	381.3	sense organs
	Prurigo and Lichen	Splicing factors	1.01633	0.57-1.81	0.0162008	0.294656	0.0549822	0.956153	0.999138	4000	225864	695.7	dermatologic
	Intervertebral disc disorders	DNMT3A CHIP	1.01633	0.94-1.1	0.0161953	0.0414539	0.390681	0.696033	0.999138	26297	225864	722	musculoskeletal
	Musculoskeletal symptoms referable to limbs	Overall CHIP	1.01632	0.93-1.11	0.0161903	0.0439165	0.368661	0.712381	0.999138	11435	225864	771	symptoms
	Diseases of sebaceous glands	DNMT3A CHIP	1.01625	0.93-1.11	0.016118	0.0450001	0.358177	0.720211	0.999138	25743	225864	706	dermatologic
	Seborrheic dermatitis	Expanded CHIP	1.01623	0.91-1.14	0.0161039	0.0582326	0.276544	0.78213	0.999138	7827	225864	690.1	dermatologic
	Facial nerve disorders [CN7]	ASXL1 CHIP	1.01618	0.48-2.15	0.0160474	0.381703	0.0420417	0.966465	0.999138	2056	225864	352.2	neurological
	Atrioventricular block, complete	Expanded CHIP	1.01613	0.79-1.31	0.0160053	0.131183	0.122007	0.902893	0.999138	960	225864	426.24	circulatory system
	Duodenal ulcer	Overall CHIP	1.01609	0.79-1.3	0.0159618	0.126461	0.12622	0.899558	0.999138	1173	225864	531.3	digestive
	Other arthropathies	Expanded CHIP	1.01609	0.94-1.1	0.0159578	0.0396226	0.402746	0.687135	0.999138	15909	225864	716	musculoskeletal
	Balanoposthitis	Expanded CHIP	1.01608	0.69-1.5	0.0159485	0.197808	0.0806258	0.93574	0.999138	674	225864	601.4	genitourinary
	Other upper respiratory disease	JAK2 CHIP	1.01592	0.62-1.66	0.0157918	0.251326	0.0628342	0.949899	0.999138	21641	225864	479	respiratory
	Bursitis	Expanded CHIP	1.0159	0.9-1.15	0.0157779	0.064355	0.24517	0.806325	0.999138	6137	225864	726.3	musculoskeletal
	Osteoarthrosis, localized, primary	Splicing factors	1.01589	0.82-1.26	0.015769	0.111868	0.14096	0.887902	0.999138	38142	225864	740.11	musculoskeletal
	Vitamin A deficiency	DNMT3A CHIP	1.01589	0.42-2.48	0.0157676	0.455391	0.0346242	0.972379	0.999138	252	225864	261.1	endocrine/metabolic
	Peripheral vascular disease, unspecified	SF3B1 CHIP	1.01587	0.61-1.7	0.015741	0.263254	0.059794	0.95232	0.999138	6869	225864	443.9	circulatory system
	Hypercalcemia	SF3B1 CHIP	1.01582	0.48-2.17	0.0156937	0.386751	0.0405782	0.967632	0.999138	4317	225864	275.6	endocrine/metabolic
	Premenopausal menorrhagia	TET2 CHIP	1.01581	0.45-2.28	0.0156841	0.41269	0.0380046	0.969684	0.999138	1323	225864	627.4	genitourinary
	Other anemias	DNMT3A CHIP	1.01571	0.94-1.09	0.0155906	0.038175	0.408399	0.682981	0.999138	37874	225864	285	hematopoietic
	Cardiac congenital anomalies	DNMT3A CHIP	1.01571	0.82-1.25	0.0155901	0.107124	0.145533	0.88429	0.999138	3708	225864	747.1	congenital anomalies
	Myalgia and myositis unspecified	Overall CHIP	1.0157	0.95-1.09	0.0155819	0.0360816	0.43185	0.66585	0.999138	19670	225864	770	symptoms
	Sprains and strains of back and neck	TET2 CHIP	1.0157	0.79-1.31	0.0155812	0.131143	0.118811	0.905425	0.999138	8282	225864	841	injuries & poisonings
	Lipoma	SF3B1 CHIP	1.01566	0.54-1.92	0.0155405	0.325432	0.0477535	0.961913	0.999138	6497	225864	214	neoplasms
	Alteration of consciousness	JAK2 CHIP	1.01562	0.38-2.74	0.0155007	0.507185	0.0305622	0.975619	0.999138	4866	225864	291.8	mental disorders
	Abnormal results of function study of kidney	DNMT3A CHIP	1.01556	0.78-1.33	0.0154407	0.137547	0.112258	0.910619	0.999138	1882	225864	589	genitourinary
	Disturbances of sensation of smell and taste	JAK2 CHIP	1.01539	0.25-4.1	0.0152698	0.71252	0.0214306	0.982902	0.999138	2302	225864	350.6	neurological
	Pervasive developmental disorders	DNA damage response genes	1.01535	0.54-1.91	0.0152379	0.321217	0.0474379	0.962164	0.999138	6485	225864	313	mental disorders
	Other symptoms/disorders or the urinary system	DNMT3A CHIP	1.01527	0.95-1.09	0.015157	0.0350156	0.432865	0.665113	0.999138	49866	225864	599	genitourinary
	Psychogenic and somatoform disorders	TP53 CHIP	1.01527	0.38-2.74	0.0151522	0.506338	0.0299252	0.976127	0.999138	4293	225864	303	mental disorders
	Thoracic or lumbosacral neuritis or radiculitis, unspecified	Overall CHIP	1.01525	0.95-1.09	0.0151317	0.035229	0.429523	0.667542	0.999138	17737	225864	763	symptoms
	Congenital anomalies of intestine	DNMT3A CHIP	1.01524	0.72-1.43	0.0151277	0.173582	0.0871503	0.930552	0.999138	1182	225864	750.21	congenital anomalies
	Other specified nonpsychotic and/or transient mental disorders	JAK2 CHIP	1.01523	0.45-2.3	0.0151104	0.416864	0.0362478	0.971085	0.999138	7340	225864	291	mental disorders
	Atrial fibrillation	ASXL1 CHIP	1.01521	0.8-1.29	0.0150963	0.122709	0.123026	0.902087	0.999138	11422	225864	427.21	circulatory system
	Cellulitis and abscess of arm/hand	DNMT3A CHIP	1.01509	0.84-1.23	0.0149748	0.0993225	0.150769	0.880158	0.999138	5250	225864	681.3	dermatologic
	Hypocalcemia	SF3B1 CHIP	1.01508	0.32-3.18	0.014971	0.583094	0.0256751	0.979516	0.999138	2792	225864	275.51	endocrine/metabolic
	Malunion and nonunion of fracture	Overall CHIP	1.01503	0.8-1.29	0.0149172	0.120841	0.123445	0.901754	0.999138	1447	225864	733.8	musculoskeletal
	Chronic venous insufficiency [CVI]	JAK2 CHIP	1.01503	0.5-2.08	0.0149141	0.365442	0.0408112	0.967446	0.999138	6916	225864	456	circulatory system
	Bundle branch block	DNMT3A CHIP	1.01501	0.88-1.18	0.0148962	0.0753455	0.197705	0.843276	0.999138	6004	225864	426.3	circulatory system
	Hypoventilation	Expanded CHIP	1.015	0.84-1.22	0.0148884	0.0938344	0.158667	0.873932	0.999138	3439	225864	513.3	respiratory
	Other diseases of the teeth and supporting structures	PPM1D CHIP	1.01497	0.6-1.71	0.0148609	0.265033	0.0560718	0.955285	0.999138	9089	225864	525	digestive
	Glaucoma	Expanded CHIP	1.01497	0.93-1.1	0.0148593	0.0425354	0.349339	0.726835	0.999138	13014	225864	365	sense organs
	Type 2 diabetes	Expanded CHIP	1.01497	0.95-1.08	0.0148571	0.0316925	0.46879	0.63922	0.999138	34354	225864	250.2	endocrine/metabolic
	Calculus of bile duct	DNMT3A CHIP	1.01497	0.76-1.35	0.0148546	0.145154	0.102337	0.918489	0.999138	2291	225864	574.2	digestive
	Abnormal glucose	Expanded CHIP	1.01493	0.95-1.08	0.0148205	0.0319491	0.46388	0.642734	0.999138	31678	225864	250.4	endocrine/metabolic
	Peripheral or central vertigo	Expanded CHIP	1.0149	0.9-1.14	0.0147919	0.0587448	0.251799	0.801197	0.999138	6873	225864	386.2	sense organs
	Adverse effects of sedatives or other central nervous system depressants and anesthetics	Expanded CHIP	1.01485	0.71-1.44	0.0147379	0.179456	0.0821252	0.934547	0.999138	1119	225864	967	injuries & poisonings
	Disorders of vitreous body	Overall CHIP	1.01484	0.94-1.09	0.014733	0.037805	0.389711	0.69675	0.999138	12954	225864	379.2	sense organs
	Aneurysm of iliac artery	Overall CHIP	1.0148	0.69-1.49	0.0146957	0.196856	0.0746519	0.940492	0.999138	363	225864	442.2	circulatory system
	Sexually transmitted infections (not HIV or hepatitis)	Splicing factors	1.01477	0.32-3.18	0.0146649	0.582527	0.0251746	0.979916	0.999138	3486	225864	90	infectious diseases
	Retinal vascular changes and abnomalities	Expanded CHIP	1.01476	0.85-1.22	0.0146568	0.0927079	0.158097	0.87438	0.999138	2293	225864	362.4	sense organs
	Disorders of coccyx	TP53 CHIP	1.01475	0.48-2.17	0.0146446	0.387132	0.0378283	0.969825	0.999138	6280	225864	724.2	musculoskeletal
	Noninflammatory female genital disorders	Splicing factors	1.01472	0.64-1.6	0.0146174	0.232136	0.0629693	0.949791	0.999138	24398	225864	619	genitourinary
	Functional disorders of bladder	JAK2 CHIP	1.01462	0.45-2.3	0.0145097	0.418542	0.0346674	0.972345	0.999138	5551	225864	596.5	genitourinary
	Cerebral atherosclerosis	DNMT3A CHIP	1.01459	0.69-1.49	0.0144832	0.194758	0.074365	0.94072	0.999138	774	225864	433.12	circulatory system
	Abnormal results of function study of liver	Expanded CHIP	1.01452	0.87-1.18	0.0144111	0.0758677	0.189951	0.849347	0.999138	5222	225864	573.7	digestive
	Type 1 diabetes with neurological manifestations	Overall CHIP	1.01444	0.74-1.39	0.0143414	0.162261	0.0883848	0.929571	0.999138	961	225864	250.14	endocrine/metabolic
	Vitamin deficiency	ASXL1 CHIP	1.01436	0.84-1.23	0.0142567	0.0990928	0.143872	0.885601	0.999138	36822	225864	261	endocrine/metabolic
	Urinary incontinence	Expanded CHIP	1.01433	0.93-1.1	0.0142271	0.0424809	0.334907	0.737695	0.999138	14775	225864	599.4	genitourinary
	Peripheral enthesopathies and allied syndromes	Expanded CHIP	1.01431	0.96-1.08	0.0142106	0.0297393	0.47784	0.632764	0.999138	39423	225864	726	musculoskeletal
	Intestinal malabsorption (non-celiac)	Expanded CHIP	1.01429	0.81-1.27	0.0141902	0.116211	0.122107	0.902814	0.999138	2302	225864	557	digestive
	Sleep related movement disorders	ASXL1 CHIP	1.01426	0.71-1.44	0.0141578	0.180499	0.0784369	0.937481	0.999138	7329	225864	327.7	neurological
	Cramp of limb	Expanded CHIP	1.01419	0.85-1.21	0.01409	0.0915652	0.15388	0.877705	0.999138	2675	225864	771.2	symptoms
	Impaired fasting glucose	Overall CHIP	1.01418	0.93-1.1	0.014078	0.0419154	0.335866	0.736972	0.999138	11605	225864	250.41	endocrine/metabolic
	Chronic hepatitis	TP53 CHIP	1.01415	0.14-7.26	0.0140516	1.00403	0.0139952	0.988834	0.999138	893	225864	70.4	infectious diseases
	Benign neoplasm of brain and other parts of nervous system	JAK2 CHIP	1.01411	0.25-4.11	0.0140143	0.713833	0.0196325	0.984337	0.999138	1769	225864	225	neoplasms
	Fracture of ankle and foot	Expanded CHIP	1.01411	0.9-1.14	0.0140073	0.0586861	0.238682	0.811352	0.999138	8586	225864	801	injuries & poisonings
	Reflux esophagitis	ASXL1 CHIP	1.01406	0.7-1.47	0.0139589	0.188244	0.0741532	0.940889	0.999138	7009	225864	530.14	digestive
	Hyperglyceridemia	SF3B1 CHIP	1.01399	0.48-2.16	0.0138975	0.386101	0.0359945	0.971287	0.999138	5565	225864	272.12	endocrine/metabolic
	Other chronic nonalcoholic liver disease	ASXL1 CHIP	1.01394	0.77-1.33	0.0138399	0.13861	0.0998477	0.920465	0.999138	17200	225864	571.5	digestive
	Microscopic hematuria	ASXL1 CHIP	1.01382	0.61-1.7	0.013728	0.263002	0.0521973	0.958372	0.999138	3126	225864	593.2	genitourinary
	Superficial injury, infected	Expanded CHIP	1.01382	0.64-1.62	0.013726	0.238135	0.0576398	0.954036	0.999138	457	225864	910	injuries & poisonings
	Vitamin D deficiency	Expanded CHIP	1.01382	0.95-1.08	0.0137255	0.032972	0.416278	0.677207	0.999138	32241	225864	261.4	endocrine/metabolic
	Unspecified disorder of lipoid metabolism	Expanded CHIP	1.01377	0.85-1.21	0.0136782	0.0893787	0.153037	0.878369	0.999138	2478	225864	272.9	endocrine/metabolic
	Acute upper respiratory infections of multiple or unspecified sites	Expanded CHIP	1.01377	0.96-1.07	0.0136755	0.0297826	0.459177	0.646107	0.999138	52036	225864	465	respiratory
	Elevated white blood cell count	TET2 CHIP	1.01376	0.81-1.26	0.0136653	0.112405	0.121572	0.903238	0.999138	11456	225864	288.2	hematopoietic
	Peripheral retinal degenerations	PPM1D CHIP	1.01366	0.45-2.28	0.0135638	0.413341	0.032815	0.973822	0.999138	2131	225864	362.6	sense organs
	Neuralgia, neuritis, and radiculitis NOS	Overall CHIP	1.01365	0.92-1.12	0.0135618	0.0508027	0.26695	0.789508	0.999138	8605	225864	766	symptoms
	Basal cell carcinoma	Overall CHIP	1.01362	0.91-1.13	0.013528	0.0533313	0.25366	0.799759	0.999138	5415	225864	172.21	neoplasms
	Mucous polyp of cervix	PPM1D CHIP	1.0136	0.32-3.18	0.01351	0.584086	0.0231302	0.981546	0.999138	1739	225864	622.2	genitourinary
	Hyperaldosteronism	DNA damage response genes	1.0136	0.14-7.28	0.0135045	1.00585	0.013426	0.989288	0.999138	266	225864	255.12	endocrine/metabolic
	Adverse effects of sedatives or other central nervous system depressants and anesthetics	TET2 CHIP	1.01358	0.48-2.14	0.013492	0.382073	0.0353126	0.97183	0.999138	1119	225864	967	injuries & poisonings
	Disease of capillaries	Overall CHIP	1.01356	0.81-1.27	0.01347	0.115209	0.116918	0.906925	0.999138	1291	225864	448	circulatory system
	Develomental delays and disorders	Expanded CHIP	1.01354	0.8-1.29	0.0134474	0.121784	0.11042	0.912077	0.999138	2919	225864	315	mental disorders
	Flat foot	ASXL1 CHIP	1.01351	0.61-1.7	0.0134194	0.262719	0.0510788	0.959263	0.999138	3823	225864	735.1	musculoskeletal
	Cardiac complications, not elsewhere classified	Expanded CHIP	1.01351	0.76-1.35	0.013418	0.147125	0.0912015	0.927332	0.999138	897	225864	429.9	circulatory system
	Other abnormal blood chemistry	DNMT3A CHIP	1.01345	0.93-1.1	0.0133633	0.0428698	0.311719	0.755254	0.999138	26698	225864	790.6	symptoms
	Disorders of parathyroid gland	Expanded CHIP	1.0133	0.87-1.18	0.0132144	0.0791902	0.166869	0.867473	0.999138	3742	225864	252	endocrine/metabolic
	Acquired toe deformities	TET2 CHIP	1.01326	0.81-1.27	0.013169	0.115514	0.114003	0.909236	0.999138	6644	225864	735.2	musculoskeletal
	Suppurative and unspecified otitis media	DNMT3A CHIP	1.01319	0.87-1.18	0.0130994	0.0762989	0.171686	0.863685	0.999138	10111	225864	381.11	sense organs
	Disorders of calcium/phosphorus metabolism	DNMT3A CHIP	1.01318	0.86-1.19	0.0130941	0.0834455	0.156918	0.87531	0.999138	6341	225864	275.5	endocrine/metabolic
	Cancer of prostate	Expanded CHIP	1.01315	0.89-1.15	0.0130596	0.0656616	0.198892	0.842347	0.999138	4323	225864	185	neoplasms
	Sensorineural hearing loss	Splicing factors	1.01314	0.78-1.31	0.013054	0.132051	0.0988564	0.921252	0.999138	15631	225864	389.1	sense organs
	Symptoms involving nervous and musculoskeletal systems	JAK2 CHIP	1.01312	0.53-1.93	0.0130356	0.328847	0.0396403	0.96838	0.999138	9778	225864	781	symptoms
	Pain in joint	Splicing factors	1.01309	0.83-1.24	0.0130093	0.101178	0.128578	0.897691	0.999138	80427	225864	745	musculoskeletal
	Osteoporosis NOS	ASXL1 CHIP	1.01308	0.79-1.3	0.0129995	0.127542	0.101924	0.918817	0.999138	14587	225864	743.11	musculoskeletal
	Hydrocele	TP53 CHIP	1.01307	0.25-4.12	0.0129852	0.716214	0.0181303	0.985535	0.999138	1464	225864	603.1	genitourinary
	Other disorders of metabolism	Expanded CHIP	1.01306	0.89-1.16	0.0129782	0.067932	0.191046	0.848489	0.999138	6921	225864	277	endocrine/metabolic
	Dislocation	ASXL1 CHIP	1.01305	0.74-1.39	0.0129623	0.160661	0.080681	0.935696	0.999138	10248	225864	830	injuries & poisonings
	Postmenopausal bleeding	Overall CHIP	1.01303	0.9-1.14	0.012942	0.0608686	0.212622	0.831622	0.999138	5357	225864	627.1	genitourinary
	Immunity deficiency	DNMT3A CHIP	1.013	0.81-1.26	0.0129195	0.111749	0.115612	0.90796	0.999138	3628	225864	279.1	endocrine/metabolic
	Spinal stenosis	Overall CHIP	1.01296	0.94-1.09	0.012879	0.036707	0.350859	0.725694	0.999138	14708	225864	720	musculoskeletal
	Throat pain	DNMT3A CHIP	1.01292	0.81-1.26	0.0128416	0.111068	0.11562	0.907954	0.999138	4187	225864	478	respiratory
	Open wound of toe(s)	Overall CHIP	1.01288	0.77-1.32	0.0127988	0.13692	0.0934766	0.925525	0.999138	1235	225864	871.4	injuries & poisonings
	Disease of capillaries	Expanded CHIP	1.01286	0.79-1.3	0.0127751	0.128914	0.0990974	0.921061	0.999138	1291	225864	448	circulatory system
	Osteoarthrosis, localized, primary	DNMT3A CHIP	1.0128	0.94-1.09	0.0127185	0.0358239	0.355029	0.722568	0.999138	38142	225864	740.11	musculoskeletal
	Abnormal Papanicolaou smear of cervix and cervical HPV	Overall CHIP	1.0128	0.9-1.14	0.0127176	0.0607825	0.209232	0.834267	0.999138	9910	225864	792	genitourinary
	Seborrheic dermatitis	Overall CHIP	1.01266	0.91-1.12	0.0125782	0.0520936	0.241453	0.809204	0.999138	7827	225864	690.1	dermatologic
	Pain and other symptoms associated with female genital organs	Expanded CHIP	1.01263	0.91-1.13	0.0125489	0.0562143	0.223233	0.823354	0.999138	13348	225864	625	genitourinary
	Migraine	TET2 CHIP	1.01263	0.84-1.22	0.0125481	0.0944642	0.132834	0.894324	0.999138	22888	225864	340	neurological
	Hypertensive heart disease	Expanded CHIP	1.0126	0.91-1.12	0.0125204	0.0527585	0.237316	0.812412	0.999138	8264	225864	401.21	circulatory system
	Peripheral autonomic neuropathy	PPM1D CHIP	1.01252	0.38-2.73	0.0124404	0.505484	0.0246109	0.980365	0.999138	1040	225864	337.1	neurological
	Other infectious and parasitic diseases	JAK2 CHIP	1.01244	0.47-2.16	0.0123615	0.387303	0.031917	0.974538	0.999138	9050	225864	136	infectious diseases
	Unspecified diffuse connective tissue disease	DNMT3A CHIP	1.01243	0.69-1.48	0.0123506	0.193245	0.0639118	0.94904	0.999138	1313	225864	709.7	dermatologic
	Dysphagia	TET2 CHIP	1.01243	0.86-1.2	0.012349	0.086039	0.143528	0.885873	0.999138	15756	225864	532	digestive
	Complication of nervous system device, implant, and graft	TET2 CHIP	1.0124	0.25-4.11	0.0123224	0.714346	0.0172499	0.986237	0.999138	236	225864	855	injuries & poisonings
	Conduct disorders	JAK2 CHIP	1.01237	0.14-7.27	0.0122976	1.00619	0.0122219	0.990249	0.999138	2227	225864	312	mental disorders
	Acquired foot deformities	Expanded CHIP	1.01236	0.93-1.1	0.0122832	0.0430503	0.285323	0.775397	0.999138	14471	225864	735	musculoskeletal
	Disorders of sacrum	Overall CHIP	1.01234	0.91-1.13	0.0122623	0.0548123	0.223715	0.822979	0.999138	7464	225864	724.1	musculoskeletal
	Retinal vascular changes and abnomalities	Overall CHIP	1.01229	0.86-1.19	0.0122146	0.0833159	0.146606	0.883443	0.999138	2293	225864	362.4	sense organs
	Atrial fibrillation and flutter	ASXL1 CHIP	1.01225	0.8-1.28	0.0121724	0.121485	0.100197	0.920188	0.999138	11802	225864	427.2	circulatory system
	Atrophic gastritis	JAK2 CHIP	1.01224	0.45-2.3	0.0121657	0.417767	0.0291208	0.976768	0.999138	6674	225864	535.2	digestive
	Suicidal ideation or attempt	TET2 CHIP	1.01224	0.71-1.43	0.0121639	0.178043	0.0683201	0.945531	0.999138	7306	225864	297	mental disorders
	Lipoprotein disorders	Expanded CHIP	1.01222	0.79-1.3	0.0121474	0.12591	0.0964767	0.923142	0.999138	1799	225864	277.51	endocrine/metabolic
	Premature menopause and other ovarian failure	TET2 CHIP	1.01221	0.76-1.35	0.0121354	0.147242	0.0824183	0.934314	0.999138	3935	225864	627.5	genitourinary
	Ventricular fibrillation and flutter	Overall CHIP	1.0122	0.71-1.44	0.0121251	0.179874	0.067409	0.946256	0.999138	566	225864	427.41	circulatory system
	Psoriasis and related disorders	DNMT3A CHIP	1.01219	0.85-1.2	0.0121158	0.0884922	0.136914	0.891099	0.999138	5673	225864	696	dermatologic
	Temporomandibular joint disorders	Overall CHIP	1.01219	0.87-1.18	0.0121142	0.078112	0.155087	0.876753	0.999138	3803	225864	526.4	digestive
	Attention deficit hyperactivity disorder	DNMT3A CHIP	1.01217	0.78-1.31	0.0120918	0.130361	0.0927563	0.926097	0.999138	5354	225864	313.1	mental disorders
	Erythematosquamous dermatosis	Overall CHIP	1.01214	0.91-1.12	0.0120679	0.0516936	0.23345	0.815412	0.999138	7948	225864	690	dermatologic
	Ganglion and cyst of synovium, tendon, and bursa	DNMT3A CHIP	1.01214	0.86-1.19	0.0120642	0.0825338	0.146172	0.883785	0.999138	5773	225864	727.4	musculoskeletal
	Substance addiction and disorders	TET2 CHIP	1.01213	0.81-1.26	0.0120536	0.11248	0.107162	0.91466	0.999138	19876	225864	316	mental disorders
	Duodenal ulcer	ASXL1 CHIP	1.01212	0.45-2.27	0.0120459	0.412568	0.0291973	0.976707	0.999138	1173	225864	531.3	digestive
	Acquired foot deformities	DNMT3A CHIP	1.01211	0.91-1.12	0.0120413	0.0529265	0.22751	0.820027	0.999138	14471	225864	735	musculoskeletal
	Other upper respiratory disease	Splicing factors	1.01205	0.74-1.38	0.0119829	0.159042	0.0753441	0.939941	0.999138	21641	225864	479	respiratory
	Hearing loss	PPM1D CHIP	1.01203	0.8-1.28	0.0119581	0.119366	0.10018	0.920201	0.999138	27218	225864	389	sense organs
	Gastric ulcer	Expanded CHIP	1.01198	0.84-1.22	0.0119077	0.0955518	0.12462	0.900824	0.999138	2760	225864	531.2	digestive
	Nonspecific abnormal findings in stool contents	Expanded CHIP	1.01193	0.9-1.14	0.0118643	0.0607807	0.195199	0.845237	0.999138	6735	225864	579.8	digestive
	Noninflammatory disorders of cervix	JAK2 CHIP	1.01191	0.25-4.12	0.0118387	0.715733	0.0165406	0.986803	0.999138	3022	225864	619.3	genitourinary
	Poisoning by analgesics, antipyretics, and antirheumatics	ASXL1 CHIP	1.01185	0.54-1.9	0.0117789	0.320394	0.0367639	0.970673	0.999138	3364	225864	965	injuries & poisonings
	Nasal polyps	ASXL1 CHIP	1.01184	0.48-2.14	0.0117732	0.38217	0.0308063	0.975424	0.999138	1569	225864	471	respiratory
	Rheumatic disease of the heart valves	DNA damage response genes	1.01178	0.72-1.42	0.0117092	0.172672	0.0678117	0.945935	0.999138	6541	225864	394	circulatory system
	Osteopenia or other disorder of bone and cartilage	Expanded CHIP	1.01176	0.94-1.09	0.0116867	0.0400478	0.291819	0.770425	0.999138	15106	225864	743.9	musculoskeletal
	Vascular disorders of kidney/hypertrophy	DNMT3A CHIP	1.01173	0.5-2.05	0.0116653	0.361405	0.0322776	0.974251	0.999138	320	225864	586.3	genitourinary
	Glycosuria or Acetonuria	TET2 CHIP	1.01173	0.38-2.72	0.0116621	0.50434	0.0231236	0.981552	0.999138	736	225864	250.5	endocrine/metabolic
	Varicose veins of lower extremity	TP53 CHIP	1.0117	0.55-1.87	0.0116333	0.313026	0.0371642	0.970354	0.999138	7859	225864	454.1	circulatory system
	Peripheral enthesopathies and allied syndromes	Overall CHIP	1.0117	0.96-1.07	0.0116272	0.0264289	0.439941	0.659979	0.999138	39423	225864	726	musculoskeletal
	Hyperpotassemia	DNMT3A CHIP	1.01162	0.88-1.17	0.0115543	0.0731628	0.157926	0.874515	0.999138	7313	225864	276.13	endocrine/metabolic
	Superficial cellulitis and abscess	ASXL1 CHIP	1.01161	0.82-1.26	0.0115424	0.110101	0.104834	0.916507	0.999138	28340	225864	681	dermatologic
	Acne	Overall CHIP	1.01161	0.89-1.14	0.0115402	0.0631776	0.182663	0.855063	0.999138	9734	225864	706.1	dermatologic
	Cervicitis and endocervicitis	Splicing factors	1.01158	0.32-3.19	0.0115176	0.58528	0.0196787	0.9843	0.999138	3571	225864	614.51	genitourinary
	Allergic rhinitis	DNMT3A CHIP	1.01158	0.93-1.1	0.0115142	0.0416355	0.276548	0.782127	0.999138	31766	225864	476	respiratory
	Valvular heart disease/ heart chambers	Overall CHIP	1.01158	0.75-1.36	0.0115102	0.151174	0.0761386	0.939309	0.999138	933	225864	747.12	congenital anomalies
	Partial epilepsy	DNMT3A CHIP	1.01157	0.72-1.43	0.0115031	0.175303	0.0656182	0.947682	0.999138	1624	225864	345.12	neurological
	Visual disturbances	Overall CHIP	1.0115	0.94-1.08	0.0114386	0.0347342	0.329318	0.741915	0.999138	20351	225864	368	sense organs
	Acquired spondylolisthesis	DNMT3A CHIP	1.01146	0.88-1.16	0.0113994	0.069434	0.164176	0.869593	0.999138	7193	225864	738.4	musculoskeletal
	Type 1 diabetes with neurological manifestations	Splicing factors	1.01146	0.25-4.08	0.0113899	0.711752	0.0160026	0.987232	0.999138	961	225864	250.14	endocrine/metabolic
	Renal failure NOS	TET2 CHIP	1.01141	0.64-1.6	0.0113498	0.23393	0.0485178	0.961304	0.999138	1736	225864	585.2	genitourinary
	Postmenopausal atrophic vaginitis	Overall CHIP	1.0114	0.91-1.12	0.0113394	0.0518728	0.2186	0.826961	0.999138	6908	225864	627.3	genitourinary
	Abnormal findings on mammogram or breast exam	Expanded CHIP	1.01136	0.94-1.09	0.0112943	0.0382335	0.295402	0.767687	0.999138	25719	225864	611	genitourinary
	Disorders of conjunctiva	TET2 CHIP	1.01121	0.76-1.34	0.0111491	0.143244	0.0778329	0.937961	0.999138	4999	225864	372	sense organs
	Heartburn	Expanded CHIP	1.0112	0.89-1.15	0.0111418	0.0675286	0.164994	0.868949	0.999138	6622	225864	530.9	digestive
	Sensorineural hearing loss	DNMT3A CHIP	1.01114	0.92-1.11	0.0110774	0.048555	0.228142	0.819536	0.999138	15631	225864	389.1	sense organs
	Otitis media	Overall CHIP	1.01112	0.92-1.11	0.0110629	0.0472743	0.234016	0.814973	0.999138	13194	225864	381.1	sense organs
	Insulins and antidiabetic agents causing adverse effects in therapeutic use	DNMT3A CHIP	1.01112	0.32-3.21	0.0110592	0.588839	0.0187813	0.985016	0.999138	130	225864	962.2	injuries & poisonings
	Acquired spondylolisthesis	PPM1D CHIP	1.01104	0.67-1.53	0.0109781	0.212251	0.0517224	0.95875	0.999138	7193	225864	738.4	musculoskeletal
	Diverticulum of esophagus, acquired	PPM1D CHIP	1.01098	0.14-7.3	0.0109245	1.00896	0.0108275	0.991361	0.999138	205	225864	530.6	digestive
	Abnormal Papanicolaou smear of cervix and cervical HPV	TP53 CHIP	1.01092	0.44-2.32	0.010857	0.424224	0.0255927	0.979582	0.999138	9910	225864	792	genitourinary
	Degeneration of intervertebral disc	Overall CHIP	1.01082	0.95-1.08	0.010759	0.0331598	0.32446	0.74559	0.999138	19853	225864	722.6	musculoskeletal
	Encounter for long-term (current) use of antiplatelets/antithrombotics	Expanded CHIP	1.0107	0.86-1.19	0.0106405	0.0821559	0.129516	0.896949	0.999138	3334	225864	457.2	circulatory system
	Sebaceous cyst	Splicing factors	1.01068	0.72-1.43	0.0106265	0.176199	0.0603097	0.951909	0.999138	12343	225864	706.2	dermatologic
	Precordial pain	ASXL1 CHIP	1.01061	0.66-1.54	0.0105528	0.213728	0.0493749	0.960621	0.999138	5831	225864	418.1	circulatory system
	Gastric ulcer	ASXL1 CHIP	1.01061	0.57-1.79	0.0105505	0.293039	0.0360038	0.971279	0.999138	2760	225864	531.2	digestive
	Corneal edema	DNA damage response genes	1.0106	0.32-3.18	0.0105479	0.584506	0.0180458	0.985602	0.999138	549	225864	364.2	sense organs
	Disorders of esophageal motility	Overall CHIP	1.0106	0.84-1.21	0.0105429	0.093723	0.11249	0.910435	0.999138	2091	225864	530.5	digestive
	Problems associated with amniotic cavity and membranes	Expanded CHIP	1.01059	0.7-1.46	0.0105351	0.186041	0.0566282	0.954841	0.999138	3399	225864	653	pregnancy complications
	Inflammatory disease of cervix, vagina, and vulva	Expanded CHIP	1.01058	0.91-1.12	0.0105285	0.0533415	0.19738	0.84353	0.999138	17023	225864	614.5	genitourinary
	Calculus of lower urinary tract	PPM1D CHIP	1.01054	0.32-3.17	0.0104813	0.583696	0.0179568	0.985673	0.999138	732	225864	594.2	genitourinary
	Acute and chronic tonsillitis	Overall CHIP	1.0105	0.84-1.21	0.0104461	0.0935368	0.111679	0.911078	0.999138	4886	225864	474	respiratory
	Other conditions or status of the mother complicating pregnancy, childbirth, or the puerperium	Overall CHIP	1.01044	0.82-1.24	0.0103882	0.10479	0.0991335	0.921032	0.999138	9803	225864	649	pregnancy complications
	Keratitis	Expanded CHIP	1.01043	0.87-1.18	0.0103769	0.0772829	0.134272	0.893188	0.999138	4278	225864	370	sense organs
	Bipolar	ASXL1 CHIP	1.01038	0.69-1.47	0.0103273	0.192138	0.0537494	0.957135	0.999138	11791	225864	296.1	mental disorders
	Disorders of lacrimal system	Expanded CHIP	1.01038	0.79-1.29	0.0103226	0.124501	0.0829118	0.933922	0.999138	1364	225864	375	sense organs
	Other dyschromia	TET2 CHIP	1.01027	0.86-1.19	0.0102219	0.0816946	0.125123	0.900426	0.999138	17682	225864	694.2	dermatologic
	Obstructive sleep apnea	Splicing factors	1.01027	0.78-1.31	0.0102162	0.133398	0.0765846	0.938954	0.999138	26345	225864	327.32	neurological
	Epiphora	TET2 CHIP	1.01025	0.59-1.72	0.0101999	0.272405	0.0374438	0.970131	0.999138	1040	225864	375.2	sense organs
	Immunity deficiency	TET2 CHIP	1.01023	0.7-1.46	0.0101801	0.186367	0.0546238	0.956438	0.999138	3628	225864	279.1	endocrine/metabolic
	Bursitis disorders	Expanded CHIP	1.01023	0.82-1.24	0.0101782	0.105232	0.0967212	0.922948	0.999138	2035	225864	727.2	musculoskeletal
	Diabetes mellitus	Expanded CHIP	1.01021	0.95-1.07	0.0101565	0.0314901	0.32253	0.747051	0.999138	35278	225864	250	endocrine/metabolic
	Abnormal coagulation profile	ASXL1 CHIP	1.01021	0.59-1.72	0.0101536	0.271837	0.037352	0.970204	0.999138	3211	225864	286.9	hematopoietic
	Vitamin D deficiency	Splicing factors	1.0102	0.78-1.31	0.0101478	0.132923	0.0763434	0.939146	0.999138	32241	225864	261.4	endocrine/metabolic
	Dysthymic disorder	Expanded CHIP	1.01013	0.9-1.14	0.010082	0.0612718	0.164546	0.869301	0.999138	8577	225864	300.4	mental disorders
	Thyrotoxicosis with or without goiter	Expanded CHIP	1.01011	0.87-1.18	0.0100563	0.0773755	0.129967	0.896592	0.999138	4773	225864	242	endocrine/metabolic
	Vertiginous syndromes and other disorders of vestibular system	Expanded CHIP	1.0101	0.91-1.12	0.0100447	0.0535579	0.187548	0.851231	0.999138	8567	225864	386	sense organs
	Actinic keratosis	Expanded CHIP	1.01008	0.93-1.09	0.0100287	0.0406222	0.246878	0.805002	0.999138	13225	225864	702.1	dermatologic
	Other disorders of eye	Overall CHIP	1.01004	0.94-1.08	0.00999132	0.0343989	0.290454	0.771469	0.999138	17337	225864	379	sense organs
	Hypotension	TET2 CHIP	1.01002	0.84-1.21	0.00997242	0.0918502	0.108573	0.913541	0.999138	13148	225864	458	circulatory system
	Open wound of lip and mouth	Overall CHIP	1.01002	0.76-1.35	0.00996825	0.147451	0.0676036	0.946101	0.999138	1203	225864	870.5	injuries & poisonings
	Prurigo and Lichen	DNMT3A CHIP	1.00993	0.84-1.22	0.00987711	0.0959021	0.102992	0.91797	0.999138	4000	225864	695.7	dermatologic
	Articular cartilage disorder	Expanded CHIP	1.0099	0.76-1.35	0.00985424	0.146699	0.0671734	0.946444	0.999138	1268	225864	742.8	musculoskeletal
	Cyst of kidney, acquired	TET2 CHIP	1.0099	0.81-1.25	0.00985422	0.110314	0.0893291	0.92882	0.999138	7388	225864	586.2	genitourinary
	Althete's foot	ASXL1 CHIP	1.00989	0.68-1.5	0.00984428	0.201706	0.0488052	0.961075	0.999138	5896	225864	110.12	infectious diseases
	Rotator cuff (capsule) sprain	TET2 CHIP	1.00988	0.73-1.41	0.00982993	0.168818	0.0582278	0.953567	0.999138	2853	225864	840.2	injuries & poisonings
	Insomnia	Overall CHIP	1.00984	0.95-1.08	0.00979138	0.0326937	0.299488	0.764568	0.999138	24643	225864	327.4	neurological
	Cough	ASXL1 CHIP	1.00979	0.84-1.21	0.00974599	0.091443	0.10658	0.915122	0.999138	46134	225864	512.8	respiratory
	Fracture of hand or wrist	Overall CHIP	1.00979	0.89-1.14	0.00973977	0.0634142	0.15359	0.877933	0.999138	5763	225864	804	injuries & poisonings
	Villonodular synovitis	TET2 CHIP	1.00968	0.25-4.1	0.00963162	0.715444	0.0134624	0.989259	0.999138	203	225864	741.6	musculoskeletal
	Circulatory disease NEC	Expanded CHIP	1.0096	0.91-1.12	0.00955429	0.0540911	0.176633	0.859796	0.999138	8642	225864	459.9	circulatory system
	Small kidney	Overall CHIP	1.00959	0.44-2.33	0.0095402	0.427375	0.0223228	0.98219	0.999138	110	225864	586.11	genitourinary
	Dyspepsia and other specified disorders of function of stomach	TET2 CHIP	1.00955	0.77-1.32	0.0095088	0.138197	0.0688063	0.945144	0.999138	6239	225864	536.8	digestive
	Peripheral autonomic neuropathy	Overall CHIP	1.00954	0.78-1.3	0.00949817	0.128817	0.0737337	0.941222	0.999138	1040	225864	337.1	neurological
	Vertiginous syndromes and other disorders of vestibular system	Overall CHIP	1.00952	0.92-1.11	0.00947471	0.0478919	0.197836	0.843174	0.999138	8567	225864	386	sense organs
	Dyspepsia and other specified disorders of function of stomach	Overall CHIP	1.00951	0.9-1.14	0.00946123	0.0603653	0.156733	0.875455	0.999138	6239	225864	536.8	digestive
	Somatoform disorder	ASXL1 CHIP	1.0095	0.45-2.26	0.00945926	0.411999	0.0229595	0.981683	0.999138	2220	225864	303.4	mental disorders
	Congenital anomalies of urinary system	DNMT3A CHIP	1.00945	0.81-1.26	0.0094082	0.113495	0.082895	0.933935	0.999138	2921	225864	751.2	congenital anomalies
	Testicular dysfunction	SF3B1 CHIP	1.00943	0.44-2.3	0.00938248	0.420464	0.0223146	0.982197	0.999138	2955	225864	257	endocrine/metabolic
	Other allied disorders of spine	Overall CHIP	1.00939	0.85-1.19	0.00934859	0.0850205	0.109957	0.912443	0.999138	2757	225864	721.8	musculoskeletal
	Atherosclerosis of the extremities	Overall CHIP	1.00939	0.87-1.18	0.00934742	0.0776908	0.120316	0.904233	0.999138	2684	225864	440.2	circulatory system
	Insulin pump user	Expanded CHIP	1.00936	0.9-1.14	0.00931295	0.0599194	0.155425	0.876487	0.999138	8757	225864	250.3	endocrine/metabolic
	Keratoderma, acquired	ASXL1 CHIP	1.00927	0.61-1.66	0.00922909	0.255131	0.036174	0.971144	0.999138	2951	225864	701.1	dermatologic
	Menopausal and postmenopausal disorders	TET2 CHIP	1.00927	0.87-1.17	0.00922861	0.0756738	0.121952	0.902937	0.999138	24823	225864	627	genitourinary
	Other abnormal glucose	DNMT3A CHIP	1.00927	0.93-1.1	0.00922606	0.0434408	0.212382	0.831809	0.999138	24970	225864	250.42	endocrine/metabolic
	Migrain with aura	ASXL1 CHIP	1.00926	0.58-1.76	0.00921588	0.282567	0.0326148	0.973982	0.999138	5946	225864	340.1	neurological
	Osteoarthrosis involving more than one site, but not specified as generalized	SF3B1 CHIP	1.00914	0.37-2.73	0.00910164	0.508532	0.0178979	0.98572	0.999138	1772	225864	740.3	musculoskeletal
	Hallux valgus (Bunion)	Overall CHIP	1.00914	0.9-1.13	0.0090994	0.0578872	0.157192	0.875094	0.999138	5929	225864	735.3	musculoskeletal
	Pruritus and related conditions	DNMT3A CHIP	1.00909	0.9-1.13	0.00904782	0.0590292	0.153277	0.87818	0.999138	13615	225864	698	dermatologic
	Cholelithiasis with other cholecystitis	Expanded CHIP	1.00907	0.82-1.24	0.00903203	0.104622	0.0863298	0.931204	0.999138	2949	225864	574.12	digestive
	Degenerative disease of the spinal cord	DNMT3A CHIP	1.00906	0.82-1.24	0.00901997	0.10711	0.0842126	0.932887	0.999138	3335	225864	334	neurological
	Acute appendicitis	DNA damage response genes	1.00906	0.38-2.71	0.00901695	0.503831	0.0178968	0.985721	0.999138	1600	225864	540.11	digestive
	Benign neoplasm of other endocrine glands and related structures	TET2 CHIP	1.00904	0.67-1.52	0.00900018	0.20805	0.0432598	0.965494	0.999138	2610	225864	227	neoplasms
	Urinary incontinence	Splicing factors	1.009	0.73-1.4	0.00895726	0.168279	0.0532286	0.95755	0.999138	14775	225864	599.4	genitourinary
	Toxic effect of other metals	DNMT3A CHIP	1.0089	0.32-3.2	0.00885678	0.589051	0.0150357	0.988004	0.999138	120	225864	985	injuries & poisonings
	Gastrointestinal hemorrhage	DNMT3A CHIP	1.00889	0.91-1.11	0.00885513	0.0506109	0.174965	0.861107	0.999138	18788	225864	578	digestive
	Fracture of unspecified bones	JAK2 CHIP	1.00868	0.61-1.67	0.00864044	0.258673	0.0334029	0.973353	0.999138	19909	225864	809	injuries & poisonings
	Fracture of unspecified part of femur	Splicing factors	1.00867	0.25-4.08	0.00863344	0.712548	0.0121163	0.990333	0.999138	646	225864	800.2	injuries & poisonings
	Chronic ulcer of unspecified site	TET2 CHIP	1.00864	0.65-1.56	0.00859973	0.222224	0.0386984	0.969131	0.999138	2135	225864	707.3	dermatologic
	Dermatophytosis / Dermatomycosis	DNMT3A CHIP	1.0086	0.92-1.11	0.00856149	0.0468938	0.182572	0.855134	0.999138	21244	225864	110	infectious diseases
	Benign neoplasm of uterus	DNMT3A CHIP	1.00858	0.88-1.16	0.00853964	0.072404	0.117944	0.906112	0.999138	10302	225864	218	neoplasms
	Atherosclerosis of native arteries of the extremities with intermittent claudication	Expanded CHIP	1.00855	0.81-1.26	0.00851703	0.115005	0.0740578	0.940964	0.999138	1412	225864	440.22	circulatory system
	Skull and face fracture and other intercranial injury	ASXL1 CHIP	1.00855	0.57-1.79	0.00850879	0.292997	0.0290405	0.976832	0.999138	3615	225864	819	injuries & poisonings
	Coma	Overall CHIP	1.00854	0.69-1.47	0.00850745	0.192532	0.0441872	0.964755	0.999138	728	225864	348.7	neurological
	Lower gastrointestinal congenital anomalies	PPM1D CHIP	1.00851	0.42-2.45	0.00847483	0.452033	0.0187482	0.985042	0.999138	1742	225864	750.2	congenital anomalies
	Separation of retinal layers	Splicing factors	1.00846	0.25-4.08	0.00842367	0.712838	0.0118171	0.990572	0.999138	520	225864	362.31	sense organs
	Chromosomal anomalies and genetic disorders	TET2 CHIP	1.00841	0.32-3.16	0.00837765	0.582501	0.0143822	0.988525	0.999138	553	225864	758	congenital anomalies
	Retinoschisis and retinal cysts	Splicing factors	1.00839	0.14-7.26	0.00835306	1.00686	0.00829615	0.993381	0.999138	232	225864	361.2	sense organs
	Postnasal drip	TET2 CHIP	1.00834	0.77-1.32	0.00830659	0.135995	0.06108	0.951295	0.999138	5636	225864	475.9	respiratory
	Benign neoplasm of bone and articular cartilage	TP53 CHIP	1.00833	0.14-7.22	0.00829678	1.00419	0.00826213	0.993408	0.999138	879	225864	213	neoplasms
	Chronic pain	Expanded CHIP	1.00832	0.95-1.07	0.00828201	0.0294558	0.281167	0.778582	0.999138	45426	225864	338.2	neurological
	Hypothyroidism	ASXL1 CHIP	1.00831	0.81-1.26	0.00827967	0.112216	0.0737835	0.941183	0.999138	24672	225864	244	endocrine/metabolic
	Displacement of intervertebral disc	DNMT3A CHIP	1.00827	0.9-1.13	0.00823739	0.0597859	0.137781	0.890413	0.999138	11978	225864	722.1	musculoskeletal
	Disorders of uterus, NEC	TET2 CHIP	1.00825	0.67-1.52	0.0082197	0.209692	0.039199	0.968732	0.999138	4172	225864	619.2	genitourinary
	Macular degeneration, dry	ASXL1 CHIP	1.00818	0.52-1.97	0.00814515	0.342253	0.0237987	0.981013	0.999138	897	225864	362.21	sense organs
	Neuralgia, neuritis, and radiculitis NOS	Expanded CHIP	1.00814	0.9-1.13	0.00810534	0.0573171	0.141412	0.887544	0.999138	8605	225864	766	symptoms
	Fasciitis	Overall CHIP	1.00805	0.92-1.1	0.00802149	0.043983	0.182377	0.855287	0.999138	11705	225864	728.7	musculoskeletal
	Influenza	Expanded CHIP	1.00805	0.88-1.15	0.00801381	0.0691094	0.115958	0.907686	0.999138	7654	225864	481	respiratory
	Retinal detachments and defects	ASXL1 CHIP	1.00804	0.61-1.66	0.00800965	0.254932	0.0314188	0.974936	0.999138	3055	225864	361	sense organs
	Chronic venous insufficiency [CVI]	Overall CHIP	1.00803	0.91-1.11	0.00799957	0.0514124	0.155596	0.876351	0.999138	6916	225864	456	circulatory system
	Hemorrhage during pregnancy; childbirth and postpartum	Overall CHIP	1.00802	0.74-1.38	0.00799226	0.159477	0.0501154	0.96003	0.999138	3291	225864	635	pregnancy complications
	Alpha-1-antitrypsin deficiency	TET2 CHIP	1.00798	0.14-7.28	0.00794347	1.00902	0.00787246	0.993719	0.999138	124	225864	270.34	endocrine/metabolic
	Anxiety disorder	Expanded CHIP	1.00792	0.95-1.07	0.00788874	0.0310878	0.253757	0.799683	0.999138	49473	225864	300.1	mental disorders
	Varicose veins of lower extremity, symptomtic	Expanded CHIP	1.00787	0.88-1.15	0.00784075	0.067808	0.115632	0.907944	0.999138	5196	225864	454.11	circulatory system
	Other diseases of blood and blood-forming organs	ASXL1 CHIP	1.00785	0.65-1.56	0.0078207	0.223353	0.035015	0.972068	0.999138	5528	225864	289	hematopoietic
	Lipoprotein disorders	ASXL1 CHIP	1.00783	0.48-2.13	0.00779719	0.381926	0.0204154	0.983712	0.999138	1799	225864	277.51	endocrine/metabolic
	Atrioventricular [AV] block	Expanded CHIP	1.00772	0.88-1.15	0.00769242	0.0689203	0.111613	0.91113	0.999138	3983	225864	426.2	circulatory system
	Myalgia and myositis unspecified	TET2 CHIP	1.00772	0.85-1.19	0.00768974	0.0842767	0.0912439	0.927299	0.999138	19670	225864	770	symptoms
	Uterine/Uterovaginal prolapse	ASXL1 CHIP	1.00764	0.5-2.05	0.00761178	0.361126	0.0210779	0.983183	0.999138	1946	225864	618.2	genitourinary
	Schizophrenia	ASXL1 CHIP	1.00763	0.5-2.04	0.0076036	0.360303	0.0211033	0.983163	0.999138	3722	225864	295.1	mental disorders
	Antepartum hemorrhage, abruptio placentae, and placenta previa	Overall CHIP	1.00756	0.7-1.46	0.00753077	0.187566	0.04015	0.967974	0.999138	2357	225864	635.2	pregnancy complications
	Major depressive disorder	TP53 CHIP	1.00755	0.7-1.46	0.00751841	0.188452	0.0398957	0.968176	0.999138	39395	225864	296.22	mental disorders
	Dysthymic disorder	ASXL1 CHIP	1.00754	0.69-1.48	0.00751039	0.194644	0.0385852	0.969221	0.999138	8577	225864	300.4	mental disorders
	Abnormal reflex	Overall CHIP	1.00751	0.75-1.36	0.00748432	0.152278	0.0491491	0.9608	0.999138	924	225864	350.5	neurological
	Impacted cerumen	ASXL1 CHIP	1.0075	0.79-1.28	0.0074747	0.123945	0.0603066	0.951911	0.999138	14263	225864	380.4	sense organs
	Schizophrenia	Splicing factors	1.00747	0.37-2.72	0.00744416	0.507446	0.0146699	0.988296	0.999138	3722	225864	295.1	mental disorders
	Cholelithiasis with acute cholecystitis	Overall CHIP	1.00746	0.79-1.28	0.00743169	0.123847	0.060007	0.95215	0.999138	1666	225864	574.11	digestive
	Hypertensive heart and/or renal disease	DNMT3A CHIP	1.00745	0.91-1.11	0.00742102	0.0499119	0.148682	0.881804	0.999138	15650	225864	401.2	circulatory system
	Adjustment reaction	Overall CHIP	1.00744	0.93-1.09	0.0074116	0.0403996	0.183457	0.854439	0.999138	16767	225864	304	mental disorders
	Hearing loss	Overall CHIP	1.00722	0.95-1.07	0.0071936	0.0291269	0.246974	0.804928	0.999138	27218	225864	389	sense organs
	Diverticulosis and diverticulitis	SF3B1 CHIP	1.00718	0.73-1.4	0.00715663	0.167106	0.0428269	0.96584	0.999138	23779	225864	562	digestive
	Ischemic Heart Disease	DNMT3A CHIP	1.00716	0.93-1.09	0.00713134	0.0402131	0.177339	0.859242	0.999138	26975	225864	411	circulatory system
	Dysmetabolic syndrome X	Overall CHIP	1.00715	0.84-1.21	0.00711963	0.0954314	0.0746047	0.940529	0.999138	2635	225864	277.7	endocrine/metabolic
	Atherosclerosis	SF3B1 CHIP	1.00714	0.62-1.63	0.00711433	0.244253	0.0291269	0.976763	0.999138	7607	225864	440	circulatory system
	Otalgia	Overall CHIP	1.00711	0.92-1.11	0.00708541	0.0477974	0.148238	0.882155	0.999138	11843	225864	382	sense organs
	Other inflammatory disorders of male genital organs	ASXL1 CHIP	1.00709	0.25-4.07	0.00706981	0.712408	0.00992381	0.992082	0.999138	481	225864	601.8	genitourinary
	Other retinal disorders	PPM1D CHIP	1.00704	0.75-1.36	0.00701659	0.152744	0.0459369	0.963361	0.999138	13285	225864	362	sense organs
	Coronary atherosclerosis	SF3B1 CHIP	1.00703	0.73-1.39	0.00700982	0.166173	0.042184	0.966352	0.999138	21574	225864	411.4	circulatory system
	Testicular dysfunction	Overall CHIP	1.00696	0.85-1.19	0.00693719	0.0835779	0.0830026	0.933849	0.999138	2955	225864	257	endocrine/metabolic
	Dry eyes	Expanded CHIP	1.00695	0.93-1.09	0.00692926	0.0419424	0.165209	0.868779	0.999138	14868	225864	375.1	sense organs
	Radiotherapy	DNMT3A CHIP	1.00695	0.91-1.11	0.00692738	0.0516349	0.134161	0.893275	0.999138	18818	225864	196	neoplasms
	Hearing loss	Expanded CHIP	1.00693	0.94-1.07	0.00690538	0.0325724	0.212001	0.832106	0.999138	27218	225864	389	sense organs
	Thyroiditis	Expanded CHIP	1.00685	0.84-1.2	0.00682169	0.0899894	0.0758055	0.939574	0.999138	3829	225864	245	endocrine/metabolic
	Other disorders of eyelids	Overall CHIP	1.00684	0.92-1.1	0.00681655	0.0445966	0.152849	0.878517	0.999138	9209	225864	374	sense organs
	Neoplasm of uncertain behavior of skin	Splicing factors	1.00684	0.74-1.36	0.00681198	0.153947	0.0442487	0.964706	0.999138	13847	225864	173	neoplasms
	Throat pain	TET2 CHIP	1.00675	0.69-1.46	0.00672814	0.189431	0.0355176	0.971667	0.999138	4187	225864	478	respiratory
	Rosacea	TET2 CHIP	1.00674	0.78-1.29	0.00671441	0.128467	0.0522655	0.958317	0.999138	6171	225864	695.3	dermatologic
	Memory loss	Overall CHIP	1.00673	0.92-1.11	0.00671197	0.0483857	0.138718	0.889673	0.999138	8160	225864	292.3	mental disorders
	Breast conditions, congenital or relating to hormones	Expanded CHIP	1.00672	0.84-1.2	0.00669608	0.0913827	0.0732752	0.941587	0.999138	3987	225864	612	genitourinary
	Costochondritis	DNA damage response genes	1.00671	0.48-2.13	0.00669078	0.381977	0.0175162	0.986025	0.999138	3170	225864	733.6	musculoskeletal
	Rickets or osteomalacia	ASXL1 CHIP	1.00671	0.25-4.06	0.00668919	0.711665	0.00939935	0.992501	0.999138	509	225864	261.41	endocrine/metabolic
	Degeneration of intervertebral disc	Expanded CHIP	1.0067	0.94-1.08	0.00667877	0.0372391	0.179348	0.857664	0.999138	19853	225864	722.6	musculoskeletal
	Dyspareunia	Splicing factors	1.00664	0.25-4.08	0.0066196	0.713631	0.00927593	0.992599	0.999138	1961	225864	625.1	genitourinary
	Other dyschromia	DNMT3A CHIP	1.00663	0.91-1.11	0.00661099	0.050334	0.131342	0.895504	0.999138	17682	225864	694.2	dermatologic
	Skin cancer	DNMT3A CHIP	1.00663	0.91-1.12	0.00660457	0.0537906	0.122783	0.902279	0.999138	12568	225864	172	neoplasms
	Erythematosquamous dermatosis	Splicing factors	1.0066	0.66-1.53	0.00658106	0.212324	0.0309954	0.975273	0.999138	7948	225864	690	dermatologic
	Other disorders of eyelids	Splicing factors	1.0066	0.7-1.44	0.00657963	0.181831	0.0361853	0.971135	0.999138	9209	225864	374	sense organs
	Cardiac dysrhythmias	ASXL1 CHIP	1.00658	0.85-1.19	0.0065609	0.086249	0.0760693	0.939364	0.999138	49536	225864	427	circulatory system
	Dry eyes	Overall CHIP	1.00657	0.94-1.08	0.00654976	0.0374296	0.174989	0.861089	0.999138	14868	225864	375.1	sense organs
	Rupture of synovium	TET2 CHIP	1.00639	0.7-1.44	0.00636665	0.183817	0.0346358	0.97237	0.999138	2855	225864	727.5	musculoskeletal
	Pallor and flushing	PPM1D CHIP	1.00638	0.47-2.14	0.00635932	0.385122	0.0165125	0.986826	0.999138	3982	225864	782.6	symptoms
	Other disorders of metabolism	TET2 CHIP	1.00627	0.76-1.33	0.00624775	0.14145	0.0441693	0.964769	0.999138	6921	225864	277	endocrine/metabolic
	Vertiginous syndromes and other disorders of vestibular system	PPM1D CHIP	1.00624	0.68-1.49	0.00621701	0.201458	0.0308601	0.975381	0.999138	8567	225864	386	sense organs
	Peripheral or central vertigo	Overall CHIP	1.00623	0.91-1.12	0.00621535	0.0527293	0.117873	0.906168	0.999138	6873	225864	386.2	sense organs
	Anxiety disorders	TET2 CHIP	1.00618	0.89-1.14	0.00616514	0.0628858	0.0980371	0.921903	0.999138	54553	225864	300	mental disorders
	Nasal polyps	Expanded CHIP	1.00616	0.78-1.29	0.0061416	0.128297	0.0478703	0.96182	0.999138	1569	225864	471	respiratory
	Hydronephrosis	ASXL1 CHIP	1.00616	0.63-1.61	0.00613767	0.240381	0.0255331	0.97963	0.999138	4744	225864	595	genitourinary
	Cancer of bladder	DNMT3A CHIP	1.00609	0.74-1.36	0.00607004	0.154568	0.0392709	0.968674	0.999138	1253	225864	189.2	neoplasms
	Other abnormality of urination	Expanded CHIP	1.00605	0.91-1.11	0.0060322	0.0486277	0.124049	0.901277	0.999138	10997	225864	599.9	genitourinary
	Primary angle-closure glaucoma	ASXL1 CHIP	1.00605	0.54-1.89	0.00603145	0.321161	0.0187802	0.985016	0.999138	1783	225864	365.2	sense organs
	Need for Hormone replacement therapy (postmenopausal)	Expanded CHIP	1.00604	0.85-1.19	0.00602322	0.0849817	0.0708766	0.943496	0.999138	3478	225864	627.22	genitourinary
	Phlebitis and thrombophlebitis	TET2 CHIP	1.00602	0.69-1.47	0.00599713	0.193074	0.0310613	0.975221	0.999138	2789	225864	451	circulatory system
	Cellulitis and abscess of leg, except foot	ASXL1 CHIP	1.006	0.71-1.42	0.00598407	0.175097	0.0341757	0.972737	0.999138	9079	225864	681.5	dermatologic
	Symptomatic menopause	Overall CHIP	1.00599	0.93-1.09	0.00597496	0.040127	0.148901	0.881632	0.999138	14703	225864	627.2	genitourinary
	Mucous polyp of cervix	DNMT3A CHIP	1.00591	0.74-1.37	0.00588889	0.156921	0.0375277	0.970064	0.999138	1739	225864	622.2	genitourinary
	Atrial fibrillation and flutter	DNMT3A CHIP	1.00589	0.9-1.12	0.00587373	0.0547861	0.107212	0.914621	0.999138	11802	225864	427.2	circulatory system
	Abnormal movement	DNMT3A CHIP	1.0058	0.92-1.1	0.00578264	0.0451248	0.128148	0.898032	0.999138	21381	225864	350	neurological
	Degeneration of macula and posterior pole of retina	Overall CHIP	1.0058	0.92-1.1	0.00577887	0.045768	0.126265	0.899523	0.999138	7434	225864	362.2	sense organs
	Disorders of vitreous body	SF3B1 CHIP	1.00578	0.67-1.52	0.00576055	0.209866	0.0274487	0.978102	0.999138	12954	225864	379.2	sense organs
	Disorders of adrenal glands	DNMT3A CHIP	1.00576	0.82-1.24	0.00573862	0.105335	0.0544799	0.956553	0.999138	3836	225864	255	endocrine/metabolic
	Lack of coordination	TET2 CHIP	1.00571	0.71-1.42	0.00569452	0.175811	0.0323901	0.974161	0.999138	3062	225864	350.3	neurological
	Disorders of lipoid metabolism	ASXL1 CHIP	1.00571	0.86-1.18	0.00568883	0.0815343	0.0697722	0.944375	0.999138	71621	225864	272	endocrine/metabolic
	Lipoma	DNA damage response genes	1.00563	0.68-1.48	0.00561164	0.198206	0.0283122	0.977413	0.999138	6497	225864	214	neoplasms
	Atopic/contact dermatitis due to other or unspecified	Overall CHIP	1.00561	0.95-1.07	0.00559006	0.030082	0.185827	0.85258	0.999138	29944	225864	939	dermatologic
	Keratoderma, acquired	Overall CHIP	1.0056	0.86-1.17	0.00558749	0.077287	0.0722953	0.942367	0.999138	2951	225864	701.1	dermatologic
	Appendicitis	DNMT3A CHIP	1.0056	0.72-1.41	0.00558256	0.172732	0.0323193	0.974217	0.999138	1927	225864	540.1	digestive
	Screening for malignant neoplasms of the skin	TET2 CHIP	1.00556	0.82-1.23	0.00554517	0.102721	0.0539829	0.956949	0.999138	10335	225864	216.1	neoplasms
	Peripheral vascular disease	TP53 CHIP	1.00554	0.6-1.69	0.0055258	0.263613	0.0209618	0.983276	0.999138	10389	225864	443	circulatory system
	Cholelithiasis	ASXL1 CHIP	1.00554	0.71-1.42	0.00552398	0.17742	0.031135	0.975162	0.999138	9675	225864	574.1	digestive
	Loss of teeth or edentulism	DNMT3A CHIP	1.00541	0.79-1.28	0.00539598	0.124142	0.0434662	0.96533	0.999138	2480	225864	525.1	digestive
	Chronic osteomyelitis	SF3B1 CHIP	1.00538	0.14-7.21	0.00536223	1.0052	0.0053345	0.995744	0.999138	895	225864	710.12	musculoskeletal
	Sleep disorders	TP53 CHIP	1.00531	0.71-1.42	0.0052944	0.177332	0.0298559	0.976182	0.999138	37346	225864	327	neurological
	Impacted cerumen	Overall CHIP	1.00528	0.93-1.08	0.00526388	0.0376009	0.139993	0.888665	0.999138	14263	225864	380.4	sense organs
	Diseases of pulp and periapical tissues	PPM1D CHIP	1.00522	0.5-2.03	0.00520867	0.358852	0.0145148	0.988419	0.999138	4980	225864	522	digestive
	Gastrointestinal complications	TET2 CHIP	1.00521	0.64-1.59	0.00519856	0.23302	0.0223095	0.982201	0.999138	2737	225864	569.2	digestive
	Dystrophy of female genital tract	DNMT3A CHIP	1.00517	0.62-1.64	0.00516133	0.249137	0.0207169	0.983472	0.999138	535	225864	624.1	genitourinary
	Degeneration of macula and posterior pole of retina	Expanded CHIP	1.00507	0.91-1.11	0.00505943	0.0507129	0.0997662	0.92053	0.999138	7434	225864	362.2	sense organs
	Pemphigus and pemphigoid	Overall CHIP	1.00497	0.54-1.87	0.00495833	0.31808	0.0155883	0.987563	0.999138	161	225864	695.22	dermatologic
	Mixed hyperlipidemia	TET2 CHIP	1.00491	0.87-1.16	0.00490285	0.0720637	0.0680349	0.945758	0.999138	21286	225864	272.13	endocrine/metabolic
	Atrial fibrillation	DNMT3A CHIP	1.00491	0.9-1.12	0.00489594	0.0555078	0.0882027	0.929716	0.999138	11422	225864	427.21	circulatory system
	Other disorders of middle ear and mastoid	Splicing factors	1.00488	0.25-4.06	0.0048672	0.712177	0.00683426	0.994547	0.999138	701	225864	385	sense organs
	Congestive heart failure; nonhypertensive	JAK2 CHIP	1.00486	0.58-1.76	0.00485152	0.284769	0.0170367	0.986407	0.999138	12417	225864	428	circulatory system
	Stiffness of joint	Expanded CHIP	1.00484	0.89-1.13	0.00483032	0.0603982	0.0799745	0.936258	0.999138	7493	225864	741.2	musculoskeletal
	Diverticulitis	DNA damage response genes	1.00484	0.67-1.52	0.00482554	0.210229	0.0229538	0.981687	0.999138	4771	225864	562.2	digestive
	Fracture of humerus	TP53 CHIP	1.00473	0.32-3.16	0.00472244	0.584246	0.00808296	0.993551	0.999138	2068	225864	803.1	injuries & poisonings
	Ischemic Heart Disease	SF3B1 CHIP	1.00473	0.73-1.37	0.00471815	0.159931	0.0295012	0.976465	0.999138	26975	225864	411	circulatory system
	Hearing loss	DNA damage response genes	1.00469	0.83-1.22	0.00467817	0.100047	0.0467597	0.962705	0.999138	27218	225864	389	sense organs
	Curvature of spine	DNMT3A CHIP	1.00469	0.87-1.16	0.00467471	0.0752161	0.0621503	0.950443	0.999138	6996	225864	737	musculoskeletal
	Hyperlipidemia	ASXL1 CHIP	1.00468	0.86-1.18	0.00467295	0.0815136	0.0573273	0.954284	0.999138	71384	225864	272.1	endocrine/metabolic
	Anomalies of pupillary function	JAK2 CHIP	1.00467	0.14-7.2	0.00465592	1.00504	0.00463256	0.996304	0.999138	946	225864	379.4	sense organs
	Senile cataract	TET2 CHIP	1.00456	0.88-1.15	0.00455027	0.066987	0.0679277	0.945843	0.999138	21820	225864	366.2	sense organs
	Orchitis and epididymitis	Overall CHIP	1.00452	0.78-1.3	0.00451197	0.130284	0.0346318	0.972373	0.999138	1338	225864	601.3	genitourinary
	Other disorders of eyelids	DNMT3A CHIP	1.00448	0.89-1.14	0.00446647	0.0623353	0.0716524	0.942879	0.999138	9209	225864	374	sense organs
	Disorder of skin and subcutaneous tissue NOS	ASXL1 CHIP	1.00447	0.81-1.25	0.00446048	0.110483	0.0403725	0.967796	0.999138	22521	225864	689	dermatologic
	Spondylosis with myelopathy	ASXL1 CHIP	1.00444	0.55-1.83	0.00442796	0.305784	0.0144807	0.988447	0.999138	2244	225864	721.2	musculoskeletal
	Mixed hyperlipidemia	Overall CHIP	1.00432	0.94-1.07	0.00430795	0.0319659	0.134767	0.892796	0.999138	21286	225864	272.13	endocrine/metabolic
	Lung transplant	Expanded CHIP	1.00428	0.55-1.85	0.00426853	0.311306	0.0137117	0.98906	0.999138	290	225864	510.2	respiratory
	Occlusion of cerebral arteries	TET2 CHIP	1.00423	0.78-1.29	0.00421915	0.128731	0.032775	0.973854	0.999138	5888	225864	433.2	circulatory system
	Obstructive sleep apnea	Overall CHIP	1.00418	0.94-1.07	0.00417482	0.0311319	0.134101	0.893323	0.999138	26345	225864	327.32	neurological
	First degree AV block	Overall CHIP	1.00414	0.86-1.17	0.00413429	0.0778563	0.0531015	0.957651	0.999138	2475	225864	426.21	circulatory system
	Adjustment reaction	DNMT3A CHIP	1.00412	0.9-1.12	0.00411082	0.055985	0.0734272	0.941466	0.999138	16767	225864	304	mental disorders
	Chondrocalcinosis	TET2 CHIP	1.00408	0.65-1.54	0.0040701	0.218639	0.0186156	0.985148	0.999138	1309	225864	274.21	endocrine/metabolic
	Abnormal heart sounds	Expanded CHIP	1.00404	0.9-1.12	0.00403326	0.056265	0.0716831	0.942854	0.999138	7901	225864	396	circulatory system
	Nontoxic nodular goiter	DNA damage response genes	1.00403	0.73-1.39	0.00401772	0.164684	0.0243965	0.980536	0.999138	11894	225864	241	endocrine/metabolic
	Diseases of the oral soft tissues, excluding lesions specific for gingiva and tongue	TP53 CHIP	1.00398	0.53-1.9	0.00397501	0.325603	0.0122081	0.99026	0.999138	9249	225864	528	digestive
	Endocarditis	Splicing factors	1.00397	0.45-2.26	0.00396299	0.414117	0.00956975	0.992365	0.999138	1626	225864	420.3	circulatory system
	Osteoarthrosis, generalized	Expanded CHIP	1.00393	0.9-1.12	0.00391795	0.0536569	0.0730185	0.941791	0.999138	7278	225864	740.2	musculoskeletal
	Intracerebral hemorrhage	Overall CHIP	1.00392	0.76-1.32	0.00391715	0.140064	0.0279669	0.977689	0.999138	1004	225864	430.2	circulatory system
	Loss of height	Expanded CHIP	1.00392	0.79-1.28	0.00391181	0.124018	0.0315424	0.974837	0.999138	1103	225864	781.1	symptoms
	Noninfectious gastroenteritis	Overall CHIP	1.0039	0.92-1.09	0.00389292	0.0421895	0.0922721	0.926482	0.999138	15176	225864	558	digestive
	Symptomatic menopause	DNMT3A CHIP	1.00387	0.9-1.12	0.00385978	0.0544939	0.0708295	0.943533	0.999138	14703	225864	627.2	genitourinary
	Osteoarthritis; localized	Splicing factors	1.00386	0.81-1.25	0.00385045	0.110114	0.034968	0.972105	0.999138	40314	225864	740.1	musculoskeletal
	Other nonmalignant breast conditions	JAK2 CHIP	1.00385	0.59-1.72	0.00384089	0.274762	0.013979	0.988847	0.999138	18968	225864	613	genitourinary
	Central/nonobstroctive sleep apnea	Splicing factors	1.00378	0.47-2.13	0.00377192	0.383323	0.00984006	0.992149	0.999138	2162	225864	327.31	neurological
	Hypoventilation	DNMT3A CHIP	1.00368	0.8-1.26	0.00367435	0.114265	0.0321563	0.974347	0.999138	3439	225864	513.3	respiratory
	Acute and chronic tonsillitis	Expanded CHIP	1.00367	0.81-1.24	0.00366299	0.108165	0.0338648	0.972985	0.999138	4886	225864	474	respiratory
	Sebaceous cyst	DNA damage response genes	1.00361	0.75-1.34	0.00360779	0.146666	0.0245986	0.980375	0.999138	12343	225864	706.2	dermatologic
	Other congenital musculoskeletal anomalies	DNA damage response genes	1.00359	0.37-2.7	0.00358348	0.504265	0.00710635	0.99433	0.999138	1333	225864	756	congenital anomalies
	Fracture of clavicle or scapula	DNMT3A CHIP	1.00358	0.69-1.46	0.00357537	0.190289	0.0187891	0.985009	0.999138	1146	225864	803.3	injuries & poisonings
	Disease of tricuspid valve	Overall CHIP	1.00353	0.86-1.17	0.00352248	0.0763175	0.0461555	0.963186	0.999138	3024	225864	394.7	circulatory system
	Chronic venous hypertension	ASXL1 CHIP	1.00353	0.32-3.14	0.0035197	0.581743	0.00605027	0.995173	0.999138	627	225864	453	circulatory system
	Seborrheic dermatitis	PPM1D CHIP	1.0035	0.66-1.53	0.00349661	0.21671	0.016135	0.987127	0.999138	7827	225864	690.1	dermatologic
	Other hypertensive complications	Expanded CHIP	1.0035	0.87-1.16	0.00349472	0.0750516	0.0465642	0.962861	0.999138	4531	225864	401.3	circulatory system
	Diabetic retinopathy	JAK2 CHIP	1.00345	0.32-3.16	0.00344435	0.585443	0.00588332	0.995306	0.999138	3119	225864	250.7	endocrine/metabolic
	Adult failure to thrive	TET2 CHIP	1.00343	0.58-1.75	0.00342612	0.282402	0.0121321	0.99032	0.999138	1122	225864	260.3	endocrine/metabolic
	Rhabdomyolysis	Overall CHIP	1.00342	0.74-1.36	0.0034185	0.154715	0.0220954	0.982372	0.999138	1218	225864	772.4	symptoms
	Chorioretinal inflammations, scars, and other disorders of choroid	ASXL1 CHIP	1.00328	0.55-1.83	0.00327774	0.306392	0.0106979	0.991465	0.999138	2193	225864	363	sense organs
	Allergy/adverse effect of penicillin	DNMT3A CHIP	1.00311	0.84-1.2	0.00310871	0.0903184	0.0344195	0.972543	0.999138	5648	225864	960.2	injuries & poisonings
	Unspecified diffuse connective tissue disease	Expanded CHIP	1.0031	0.73-1.38	0.00309147	0.161259	0.0191708	0.984705	0.999138	1313	225864	709.7	dermatologic
	Other specified cardiac dysrhythmias	TET2 CHIP	1.00304	0.85-1.18	0.00303961	0.0831257	0.0365664	0.970831	0.999138	14871	225864	427.3	circulatory system
	Posttraumatic stress disorder	DNMT3A CHIP	1.00303	0.85-1.19	0.00302058	0.087098	0.0346803	0.972335	0.999138	8623	225864	300.9	mental disorders
	Other specified disorders of breast	TP53 CHIP	1.00298	0.49-2.07	0.00297162	0.369897	0.00803365	0.99359	0.999138	7871	225864	613.8	genitourinary
	Ankylosing spondylitis	DNMT3A CHIP	1.00296	0.56-1.79	0.0029579	0.294395	0.0100474	0.991983	0.999138	561	225864	715.2	musculoskeletal
	Disturbance of skin sensation	ASXL1 CHIP	1.00292	0.81-1.24	0.00291834	0.107637	0.0271128	0.97837	0.999138	30382	225864	687.4	dermatologic
	Other and unspecified disorders of back	SF3B1 CHIP	1.00292	0.59-1.7	0.0029183	0.270052	0.0108064	0.991378	0.999138	12876	225864	724	musculoskeletal
	Abnormal weight gain	DNMT3A CHIP	1.00292	0.85-1.19	0.00291701	0.0863363	0.0337866	0.973047	0.999138	7245	225864	278.4	endocrine/metabolic
	Althete's foot	PPM1D CHIP	1.0029	0.61-1.66	0.00289863	0.256815	0.0112868	0.990995	0.999138	5896	225864	110.12	infectious diseases
	Infection/inflammation of internal prosthetic device; implant; and graft	JAK2 CHIP	1.00289	0.14-7.18	0.00288511	1.00412	0.00287326	0.997707	0.999138	1111	225864	81	infectious diseases
	Neoplasm of uncertain behavior of skin	DNA damage response genes	1.00285	0.78-1.3	0.00284435	0.13062	0.0217758	0.982627	0.999138	13847	225864	173	neoplasms
	Sacroiliitis NEC	Overall CHIP	1.00281	0.85-1.19	0.00280585	0.0864768	0.0324463	0.974116	0.999138	2820	225864	715.1	musculoskeletal
	Degenerative and vascular disorders of ear	Overall CHIP	1.00278	0.78-1.29	0.00277551	0.128655	0.0215733	0.982788	0.999138	809	225864	389.3	sense organs
	Myopia	TET2 CHIP	1.00277	0.82-1.22	0.00276906	0.100006	0.0276889	0.97791	0.999138	12898	225864	367.1	sense organs
	Uterine leiomyoma	DNMT3A CHIP	1.00277	0.87-1.16	0.00276434	0.0733059	0.0377096	0.969919	0.999138	10112	225864	218.1	neoplasms
	Articular cartilage disorder	Splicing factors	1.00275	0.32-3.14	0.0027484	0.581748	0.00472438	0.996231	0.999138	1268	225864	742.8	musculoskeletal
	Human immunodeficiency virus [HIV] disease	JAK2 CHIP	1.00272	0.24-4.11	0.0027208	0.719947	0.00377917	0.996985	0.999138	3183	225864	71	infectious diseases
	Intestinal disaccharidase deficiencies and disaccharide malabsorption	Expanded CHIP	1.0027	0.91-1.1	0.0026961	0.0472559	0.0570532	0.954503	0.999138	13420	225864	271.3	endocrine/metabolic
	Arthropathy NOS	Expanded CHIP	1.00266	0.92-1.09	0.00265919	0.0412573	0.0644537	0.948609	0.999138	14452	225864	716.9	musculoskeletal
	Chronic fatigue syndrome	ASXL1 CHIP	1.00261	0.64-1.57	0.00260628	0.228909	0.0113856	0.990916	0.999138	5850	225864	798.1	symptoms
	Methicillin resistant Staphylococcus aureus	ASXL1 CHIP	1.00257	0.5-2.02	0.00256978	0.357518	0.00718784	0.994265	0.999138	2846	225864	41.12	infectious diseases
	Temporomandibular joint disorders	DNA damage response genes	1.00255	0.56-1.78	0.00254821	0.293635	0.00867816	0.993076	0.999138	3803	225864	526.4	digestive
	Secondary hyperparathyroidism (of renal origin)	DNMT3A CHIP	1.00252	0.76-1.32	0.00251266	0.14002	0.017945	0.985683	0.999138	1977	225864	588.2	genitourinary
	Nonspecific abnormal findings in stool contents	TET2 CHIP	1.0025	0.79-1.27	0.00249307	0.121945	0.0204442	0.983689	0.999138	6735	225864	579.8	digestive
	Ovarian dysfunction	JAK2 CHIP	1.00247	0.14-7.36	0.00246968	1.01715	0.00242803	0.998063	0.999138	3077	225864	256	endocrine/metabolic
	Iatrogenic hypotension	ASXL1 CHIP	1.00246	0.52-1.94	0.00245891	0.337781	0.00727961	0.994192	0.999138	1811	225864	458.2	circulatory system
	Viral hepatitis C	TP53 CHIP	1.00246	0.41-2.46	0.00245595	0.458167	0.00536039	0.995723	0.999138	4908	225864	70.3	infectious diseases
	Rotator cuff (capsule) sprain	Overall CHIP	1.00245	0.86-1.16	0.00244988	0.0764934	0.0320273	0.97445	0.999138	2853	225864	840.2	injuries & poisonings
	Infection of the eye	DNMT3A CHIP	1.00243	0.89-1.13	0.00242623	0.0602092	0.0402967	0.967857	0.999138	14177	225864	369	sense organs
	Benign neoplasm of other parts of digestive system	TET2 CHIP	1.00239	0.76-1.32	0.00238543	0.142128	0.0167836	0.986609	0.999138	4483	225864	211	neoplasms
	Degeneration of intervertebral disc	Splicing factors	1.00238	0.76-1.33	0.00237599	0.143313	0.016579	0.986772	0.999138	19853	225864	722.6	musculoskeletal
	Hypertensive heart disease	DNMT3A CHIP	1.00235	0.88-1.14	0.00234777	0.0656292	0.0357732	0.971463	0.999138	8264	225864	401.21	circulatory system
	Atopic/contact dermatitis due to other or unspecified	DNMT3A CHIP	1.0023	0.92-1.09	0.0022924	0.041857	0.0547674	0.956324	0.999138	29944	225864	939	dermatologic
	Palpitations	ASXL1 CHIP	1.00222	0.79-1.27	0.00221364	0.12171	0.0181878	0.985489	0.999138	22013	225864	427.9	circulatory system
	Spondylosis with myelopathy	PPM1D CHIP	1.00205	0.47-2.12	0.00204958	0.382895	0.00535285	0.995729	0.999138	2244	225864	721.2	musculoskeletal
	Systemic inflammatory response syndrome (SIRS)	Splicing factors	1.00196	0.32-3.13	0.00195672	0.581963	0.00336228	0.997317	0.999138	1554	225864	994.1	injuries & poisonings
	Cholecystitis without cholelithiasis	Expanded CHIP	1.00187	0.83-1.21	0.00186708	0.0967797	0.019292	0.984608	0.999138	3388	225864	574.3	digestive
	Dyspareunia	TET2 CHIP	1.00185	0.56-1.78	0.001849	0.293249	0.00630523	0.994969	0.999138	1961	225864	625.1	genitourinary
	Other paralytic syndromes	Overall CHIP	1.0018	0.79-1.28	0.00179564	0.123892	0.0144936	0.988436	0.999138	1484	225864	344	neurological
	Gastric ulcer	DNMT3A CHIP	1.00174	0.79-1.26	0.00174221	0.118272	0.0147305	0.988247	0.999138	2760	225864	531.2	digestive
	Osteochondropathies	DNMT3A CHIP	1.00174	0.67-1.51	0.00174217	0.208723	0.00834681	0.99334	0.999138	1044	225864	732	musculoskeletal
	Infection of the eye	Overall CHIP	1.00171	0.92-1.09	0.00171305	0.0434736	0.0394044	0.968568	0.999138	14177	225864	369	sense organs
	Drusen (degenerative) of retina	DNMT3A CHIP	1.0017	0.8-1.25	0.00169815	0.114843	0.0147867	0.988202	0.999138	2070	225864	362.27	sense organs
	Other disorders of prostate	Overall CHIP	1.00168	0.82-1.23	0.00167583	0.104569	0.016026	0.987214	0.999138	1342	225864	602	genitourinary
	Disturbance of salivary secretion	Overall CHIP	1.00162	0.85-1.18	0.00161849	0.0832288	0.0194463	0.984485	0.999138	2776	225864	527.7	digestive
	Arthropathy NOS	JAK2 CHIP	1.00158	0.6-1.67	0.00157692	0.261085	0.00603985	0.995181	0.999138	14452	225864	716.9	musculoskeletal
	Jaw disease NOS	Expanded CHIP	1.00151	0.71-1.41	0.0015074	0.175615	0.00858354	0.993151	0.999138	835	225864	526.9	digestive
	Noninflammatory disorders of vagina	Splicing factors	1.0015	0.54-1.86	0.00150185	0.315124	0.0047659	0.996197	0.999138	13832	225864	619.4	genitourinary
	Hypertrophy of salivary gland	Expanded CHIP	1.00145	0.54-1.85	0.00145018	0.312407	0.00464196	0.996296	0.999138	248	225864	527.1	digestive
	Joint effusions	Splicing factors	1.00145	0.71-1.41	0.00144743	0.173545	0.00834039	0.993345	0.999138	15060	225864	741.4	musculoskeletal
	Disorders of vitreous body	Expanded CHIP	1.00143	0.92-1.09	0.00142896	0.0424072	0.0336962	0.973119	0.999138	12954	225864	379.2	sense organs
	Abnormal glucose	TP53 CHIP	1.00134	0.7-1.43	0.00134191	0.180606	0.00743004	0.994072	0.999138	31678	225864	250.4	endocrine/metabolic
	Acute sinusitis	Expanded CHIP	1.00126	0.92-1.08	0.00125522	0.0409694	0.0306379	0.975558	0.999138	21444	225864	464	respiratory
	Neoplasm of uncertain behavior	SF3B1 CHIP	1.00121	0.61-1.63	0.00121015	0.248785	0.00486424	0.996119	0.999138	10573	225864	199	neoplasms
	Other specified cardiac dysrhythmias	Overall CHIP	1.00119	0.93-1.08	0.00118633	0.0372465	0.0318508	0.974591	0.999138	14871	225864	427.3	circulatory system
	Otitis media and Eustachian tube disorders	Expanded CHIP	1.00118	0.92-1.1	0.00117672	0.0458534	0.0256627	0.979526	0.999138	17559	225864	381	sense organs
	Functional disorders of bladder	DNMT3A CHIP	1.00115	0.85-1.18	0.00114964	0.082148	0.0139947	0.988834	0.999138	5551	225864	596.5	genitourinary
	Amyloidosis	TET2 CHIP	1.00115	0.41-2.44	0.00114859	0.454056	0.00252962	0.997982	0.999138	377	225864	270.33	endocrine/metabolic
	Irritable Bowel Syndrome	TET2 CHIP	1.00114	0.79-1.26	0.00114206	0.117958	0.00968192	0.992275	0.999138	9111	225864	564.1	digestive
	Gout and other crystal arthropathies	Expanded CHIP	1.00107	0.9-1.11	0.00106961	0.0543228	0.0196899	0.984291	0.999138	7474	225864	274	endocrine/metabolic
	Varicose veins of lower extremity, symptomtic	Splicing factors	1.00105	0.6-1.68	0.00104522	0.264944	0.00394507	0.996852	0.999138	5196	225864	454.11	circulatory system
	Other disorders of male genital organs	Overall CHIP	1.00104	0.86-1.17	0.00104174	0.0780909	0.01334	0.989357	0.999138	4026	225864	608	genitourinary
	Cystic mastopathy	JAK2 CHIP	1.00103	0.48-2.08	0.00102785	0.372384	0.00276018	0.997798	0.999138	8889	225864	610.1	genitourinary
	Abdominal hernia	ASXL1 CHIP	1.001	0.81-1.24	0.00100022	0.10744	0.00930959	0.992572	0.999138	23083	225864	550	digestive
	Abnormal findings on study of brain and/or nervous system	TET2 CHIP	1.00095	0.55-1.82	0.000947621	0.305781	0.00309902	0.997527	0.999138	1200	225864	346	neurological
	Disorders of uterus, NEC	DNMT3A CHIP	1.00091	0.79-1.26	0.000906802	0.118977	0.00762168	0.993919	0.999138	4172	225864	619.2	genitourinary
	Disturbance of skin sensation	Splicing factors	1.00089	0.76-1.31	0.000886917	0.137297	0.00645986	0.994846	0.999138	30382	225864	687.4	dermatologic
	Pain and other symptoms associated with female genital organs	Splicing factors	1.00083	0.57-1.77	0.000829954	0.291511	0.00284708	0.997728	0.999138	13348	225864	625	genitourinary
	Myalgia and myositis unspecified	Expanded CHIP	1.00082	0.92-1.08	0.000817991	0.0409341	0.0199831	0.984057	0.999138	19670	225864	770	symptoms
	Benign neoplasm of unspecified sites	Expanded CHIP	1.00076	0.83-1.21	0.000755144	0.0953093	0.00792309	0.993678	0.999138	2608	225864	229	neoplasms
	Herpes zoster	Overall CHIP	1.00071	0.9-1.11	0.000706533	0.0545878	0.0129431	0.989673	0.999138	6663	225864	53	infectious diseases
	Senile cataract	DNA damage response genes	1.00067	0.82-1.23	0.000672195	0.103968	0.00646542	0.994841	0.999138	21820	225864	366.2	sense organs
	Hemorrhage in early pregnancy	Expanded CHIP	1.0006	0.71-1.41	0.000597659	0.175061	0.003414	0.997276	0.999138	3892	225864	636.3	pregnancy complications
	Degeneration of intervertebral disc	TP53 CHIP	1.00055	0.66-1.51	0.000548299	0.209782	0.00261367	0.997915	0.999138	19853	225864	722.6	musculoskeletal
	Acute cystitis	Expanded CHIP	1.00027	0.89-1.12	0.00027404	0.0587139	0.00466737	0.996276	0.999138	9086	225864	592.11	genitourinary
	Postmenopausal bleeding	Expanded CHIP	0.999784	0.87-1.14	-0.000215942	0.0690146	-0.00312894	0.997503	0.999138	5357	225864	627.1	genitourinary
	Otalgia	DNMT3A CHIP	0.999734	0.88-1.14	-0.000266223	0.0662449	-0.00401876	0.996794	0.999138	11843	225864	382	sense organs
	Personality disorders	Expanded CHIP	0.999642	0.8-1.24	-0.000357802	0.110768	-0.0032302	0.997423	0.999138	3546	225864	301	mental disorders
	Sinoatrial node dysfunction (Bradycardia)	DNMT3A CHIP	0.999521	0.79-1.27	-0.000478661	0.120957	-0.0039573	0.996843	0.999138	1948	225864	427.8	circulatory system
	Chronic Kidney Disease, Stage IV	DNMT3A CHIP	0.999297	0.79-1.27	-0.000702878	0.12102	-0.00580796	0.995366	0.999138	2464	225864	585.34	genitourinary
	Osteitis deformans and osteopathies associated with other disorders classified elsewhere	DNMT3A CHIP	0.999249	0.79-1.26	-0.000751029	0.117335	-0.00640071	0.994893	0.999138	2286	225864	731	musculoskeletal
	Prolapse of vaginal walls	Overall CHIP	0.999188	0.87-1.15	-0.000812448	0.0721671	-0.0112579	0.991018	0.999138	3665	225864	618.1	genitourinary
	Diplopia and disorders of binocular vision	Overall CHIP	0.999167	0.86-1.16	-0.000833835	0.0776512	-0.0107382	0.991432	0.999138	3144	225864	368.2	sense organs
	Varicose veins	Expanded CHIP	0.999144	0.9-1.11	-0.000856808	0.0526307	-0.0162796	0.987011	0.999138	9294	225864	454	circulatory system
	Symptoms of the muscles	Overall CHIP	0.99913	0.86-1.16	-0.000870667	0.075954	-0.0114631	0.990854	0.999138	3895	225864	772	symptoms
	Gangrene	Overall CHIP	0.999077	0.74-1.35	-0.000923091	0.154659	-0.00596855	0.995238	0.999138	1032	225864	791	symptoms
	Abnormal results of function study of liver	DNMT3A CHIP	0.998993	0.83-1.2	-0.00100752	0.0944137	-0.0106713	0.991486	0.999138	5222	225864	573.7	digestive
	Dizziness and giddiness (Light-headedness and vertigo)	DNMT3A CHIP	0.998989	0.92-1.08	-0.00101127	0.0394531	-0.0256322	0.979551	0.999138	34421	225864	386.9	sense organs
	Symptomatic menopause	TP53 CHIP	0.998912	0.59-1.68	-0.00108882	0.266158	-0.00409087	0.996736	0.999138	14703	225864	627.2	genitourinary
	Other specified diseases of hair and hair follicles	ASXL1 CHIP	0.998909	0.65-1.55	-0.001092	0.222992	-0.00489704	0.996093	0.999138	6078	225864	704.8	dermatologic
	Spondylosis without myelopathy	DNMT3A CHIP	0.998887	0.92-1.08	-0.00111393	0.0406545	-0.0274	0.978141	0.999138	27052	225864	721.1	musculoskeletal
	Abnormal results of function study of liver	Overall CHIP	0.998752	0.87-1.14	-0.00124844	0.0676664	-0.01845	0.98528	0.999138	5222	225864	573.7	digestive
	Abnormal glucose	DNMT3A CHIP	0.998727	0.92-1.08	-0.00127386	0.03955	-0.0322088	0.974306	0.999138	31678	225864	250.4	endocrine/metabolic
	Spinal stenosis of lumbar region	DNMT3A CHIP	0.998678	0.88-1.14	-0.00132251	0.0654419	-0.0202089	0.983877	0.999138	7865	225864	720.1	musculoskeletal
	Scar conditions and fibrosis of skin	SF3B1 CHIP	0.998648	0.55-1.8	-0.00135336	0.299957	-0.00451184	0.9964	0.999138	7321	225864	701.2	dermatologic
	Depression	TP53 CHIP	0.998604	0.71-1.41	-0.00139701	0.176135	-0.0079315	0.993672	0.999138	46571	225864	296.2	mental disorders
	Acquired hypothyroidism	DNMT3A CHIP	0.998597	0.85-1.18	-0.00140418	0.0839523	-0.0167259	0.986655	0.999138	5786	225864	244.2	endocrine/metabolic
	Osteoarthrosis, generalized	DNMT3A CHIP	0.998587	0.88-1.14	-0.00141411	0.0668258	-0.0211612	0.983117	0.999138	7278	225864	740.2	musculoskeletal
	Menopausal and postmenopausal disorders	Splicing factors	0.998566	0.71-1.41	-0.00143488	0.175118	-0.00819377	0.993462	0.999138	24823	225864	627	genitourinary
	Atopic/contact dermatitis due to other or unspecified	TP53 CHIP	0.998541	0.68-1.46	-0.00146016	0.193091	-0.00756204	0.993966	0.999138	29944	225864	939	dermatologic
	Chronic liver disease and cirrhosis	ASXL1 CHIP	0.998523	0.76-1.31	-0.00147784	0.137534	-0.0107452	0.991427	0.999138	17633	225864	571	digestive
	Conjunctivitis, infectious	DNMT3A CHIP	0.99842	0.88-1.13	-0.00158152	0.0641775	-0.0246429	0.98034	0.999138	12539	225864	369.5	sense organs
	Menopausal and postmenopausal disorders	Overall CHIP	0.998302	0.94-1.07	-0.00169933	0.0332933	-0.0510413	0.959293	0.999138	24823	225864	627	genitourinary
	Keratoconjunctivitis	DNMT3A CHIP	0.998209	0.76-1.3	-0.00179268	0.136576	-0.0131258	0.989527	0.999138	1950	225864	370.3	sense organs
	Dysmetabolic syndrome X	DNA damage response genes	0.998158	0.5-2.01	-0.00184405	0.357504	-0.00515812	0.995884	0.999138	2635	225864	277.7	endocrine/metabolic
	Mastodynia	Expanded CHIP	0.998128	0.88-1.13	-0.00187388	0.0627709	-0.0298527	0.976185	0.999138	9212	225864	613.5	genitourinary
	Thyroiditis	TET2 CHIP	0.99811	0.7-1.43	-0.0018916	0.184456	-0.010255	0.991818	0.999138	3829	225864	245	endocrine/metabolic
	Postmenopausal atrophic vaginitis	Expanded CHIP	0.998107	0.89-1.12	-0.00189507	0.0583442	-0.0324809	0.974089	0.999138	6908	225864	627.3	genitourinary
	Dislocation	Expanded CHIP	0.998045	0.9-1.11	-0.00195702	0.0526806	-0.0371488	0.970366	0.999138	10248	225864	830	injuries & poisonings
	Diabetes mellitus	JAK2 CHIP	0.998012	0.67-1.48	-0.00198978	0.201036	-0.00989763	0.992103	0.999138	35278	225864	250	endocrine/metabolic
	Atherosclerosis of native arteries of the extremities with ulceration or gangrene	Expanded CHIP	0.997997	0.65-1.53	-0.00200526	0.216362	-0.00926808	0.992605	0.999138	498	225864	440.21	circulatory system
	Irritable Bowel Syndrome	SF3B1 CHIP	0.997988	0.52-1.9	-0.00201374	0.328047	-0.00613858	0.995102	0.999138	9111	225864	564.1	digestive
	Osteoporosis	DNA damage response genes	0.997829	0.78-1.28	-0.00217355	0.125595	-0.017306	0.986193	0.999138	15257	225864	743.1	musculoskeletal
	Disorders of conjunctiva	JAK2 CHIP	0.997821	0.41-2.44	-0.00218162	0.456466	-0.00477937	0.996187	0.999138	4999	225864	372	sense organs
	Arterial embolism and thrombosis of lower extremity artery	Overall CHIP	0.997805	0.66-1.5	-0.00219791	0.209382	-0.0104971	0.991625	0.999138	413	225864	444.1	circulatory system
	Benign neoplasm of eye, uveal	Expanded CHIP	0.997683	0.81-1.23	-0.00231943	0.106548	-0.021769	0.982632	0.999138	1750	225864	224.1	neoplasms
	Cancer of prostate	DNMT3A CHIP	0.997658	0.84-1.18	-0.00234432	0.0868757	-0.0269847	0.978472	0.999138	4323	225864	185	neoplasms
	Strabismus (not specified as paralytic)	TET2 CHIP	0.997656	0.66-1.5	-0.00234675	0.208867	-0.0112356	0.991035	0.999138	2079	225864	378.1	sense organs
	Senile cataract	Expanded CHIP	0.997599	0.93-1.07	-0.00240342	0.033741	-0.0712315	0.943213	0.999138	21820	225864	366.2	sense organs
	Anxiety disorders	DNMT3A CHIP	0.997595	0.93-1.07	-0.00240827	0.0367126	-0.065598	0.947698	0.999138	54553	225864	300	mental disorders
	Pulmonary embolism and infarction, acute	TET2 CHIP	0.99754	0.72-1.39	-0.00246323	0.168302	-0.0146358	0.988323	0.999138	4144	225864	415.11	circulatory system
	Menopausal and postmenopausal disorders	DNMT3A CHIP	0.997535	0.91-1.09	-0.00246812	0.0451389	-0.0546783	0.956395	0.999138	24823	225864	627	genitourinary
	Acute appendicitis	JAK2 CHIP	0.997437	0.14-7.14	-0.00256608	1.0041	-0.00255561	0.997961	0.999138	1600	225864	540.11	digestive
	Mastodynia	SF3B1 CHIP	0.997401	0.44-2.29	-0.0026023	0.42308	-0.00615085	0.995092	0.999138	9212	225864	613.5	genitourinary
	Sexual and gender identity disorders	DNMT3A CHIP	0.997377	0.79-1.26	-0.00262597	0.117989	-0.0222561	0.982244	0.999138	3573	225864	302	mental disorders
	Abnormal tumor markers	DNMT3A CHIP	0.997297	0.53-1.88	-0.00270637	0.323411	-0.00836822	0.993323	0.999138	362	225864	795.8	symptoms
	Supraventricular premature beats	Splicing factors	0.997293	0.56-1.78	-0.00271047	0.296272	-0.0091486	0.992701	0.999138	2598	225864	427.61	circulatory system
	Systemic sclerosis	PPM1D CHIP	0.997284	0.14-7.14	-0.00271936	1.00464	-0.00270679	0.99784	0.999138	487	225864	709.3	dermatologic
	Other disorders of male genital organs	DNMT3A CHIP	0.997152	0.8-1.24	-0.00285182	0.111316	-0.0256191	0.979561	0.999138	4026	225864	608	genitourinary
	Chronic interstitial cystitis	DNA damage response genes	0.997134	0.25-4.02	-0.00287004	0.711807	-0.00403204	0.996783	0.999138	732	225864	592.13	genitourinary
	Impaction of intestine	Expanded CHIP	0.997052	0.77-1.29	-0.00295252	0.131516	-0.02245	0.982089	0.999138	1515	225864	560.2	digestive
	Memory loss	Expanded CHIP	0.996988	0.9-1.11	-0.00301631	0.0542461	-0.0556041	0.955657	0.999138	8160	225864	292.3	mental disorders
	Spondylosis and allied disorders	DNMT3A CHIP	0.996983	0.92-1.08	-0.00302127	0.040129	-0.0752889	0.939985	0.999138	28126	225864	721	musculoskeletal
	Left bundle branch block	DNMT3A CHIP	0.996971	0.81-1.23	-0.00303383	0.109037	-0.0278238	0.977803	0.999138	2679	225864	426.32	circulatory system
	Secondary diabetes mellitus	Overall CHIP	0.996962	0.84-1.18	-0.00304222	0.0871137	-0.0349224	0.972142	0.999138	2823	225864	249	endocrine/metabolic
	Hypothermia/Chills	DNMT3A CHIP	0.996879	0.78-1.28	-0.00312595	0.127323	-0.0245513	0.980413	0.999138	3078	225864	780	symptoms
	Retention of urine	DNMT3A CHIP	0.996851	0.88-1.13	-0.00315363	0.0655155	-0.0481357	0.961608	0.999138	8935	225864	599.2	genitourinary
	Noninflammatory disorders of vagina	DNMT3A CHIP	0.99684	0.86-1.15	-0.00316464	0.0728615	-0.0434336	0.965356	0.999138	13832	225864	619.4	genitourinary
	Encounter for long-term (current) use of antibiotics	TET2 CHIP	0.996815	0.67-1.47	-0.00318987	0.199911	-0.0159564	0.987269	0.999138	3292	225864	980	infectious diseases
	Dermatophytosis	DNMT3A CHIP	0.996769	0.91-1.1	-0.00323664	0.0482798	-0.0670392	0.94655	0.999138	19584	225864	110.1	infectious diseases
	Balanoposthitis	TET2 CHIP	0.996761	0.44-2.25	-0.00324474	0.415577	-0.00780779	0.99377	0.999138	674	225864	601.4	genitourinary
	Ingrowing nail	Overall CHIP	0.996748	0.88-1.13	-0.00325758	0.0647871	-0.0502814	0.959898	0.999138	5083	225864	703.1	dermatologic
	Dyschromia and Vitiligo	DNMT3A CHIP	0.996714	0.9-1.1	-0.00329117	0.0497184	-0.0661961	0.947222	0.999138	18397	225864	694	dermatologic
	Synoviopathy	Expanded CHIP	0.996692	0.85-1.17	-0.00331381	0.0826813	-0.0400794	0.96803	0.999138	3613	225864	726.2	musculoskeletal
	Spondylosis with myelopathy	Overall CHIP	0.996634	0.83-1.19	-0.00337189	0.0903477	-0.0373213	0.970229	0.999138	2244	225864	721.2	musculoskeletal
	Enthesopathy	Overall CHIP	0.996614	0.94-1.06	-0.00339205	0.0313363	-0.108247	0.9138	0.999138	24864	225864	726.1	musculoskeletal
	Noninflammatory disorders of ovary, fallopian tube, and broad ligament	DNMT3A CHIP	0.996567	0.76-1.3	-0.00343877	0.137553	-0.0249997	0.980055	0.999138	2937	225864	619.1	genitourinary
	Urethritis and urethral syndrome	Expanded CHIP	0.996479	0.73-1.36	-0.00352698	0.159794	-0.022072	0.982391	0.999138	1309	225864	592.2	genitourinary
	Sleep related movement disorders	DNMT3A CHIP	0.996469	0.86-1.16	-0.00353766	0.0753978	-0.04692	0.962577	0.999138	7329	225864	327.7	neurological
	Other disorders of ear	Overall CHIP	0.996464	0.83-1.19	-0.00354253	0.0920255	-0.0384951	0.969293	0.999138	2453	225864	388	sense organs
	Dementias	Expanded CHIP	0.99641	0.83-1.2	-0.0035964	0.0935596	-0.0384397	0.969337	0.999138	1991	225864	290.1	mental disorders
	Parasomnia	ASXL1 CHIP	0.996308	0.47-2.11	-0.00369879	0.381942	-0.00968419	0.992273	0.999138	1788	225864	327.5	neurological
	Disturbances of sensation of smell and taste	Expanded CHIP	0.99628	0.8-1.24	-0.00372688	0.113442	-0.0328528	0.973792	0.999138	2302	225864	350.6	neurological
	Infection of the eye	SF3B1 CHIP	0.996204	0.58-1.72	-0.00380276	0.278322	-0.0136632	0.989099	0.999138	14177	225864	369	sense organs
	Contracture of joint	TET2 CHIP	0.996197	0.61-1.62	-0.00380991	0.246561	-0.0154522	0.987671	0.999138	1728	225864	739	musculoskeletal
	Adjustment reaction	Expanded CHIP	0.996195	0.91-1.09	-0.00381205	0.0459082	-0.0830363	0.933823	0.999138	16767	225864	304	mental disorders
	Cancer of other female genital organs	DNMT3A CHIP	0.99617	0.74-1.34	-0.00383737	0.151909	-0.025261	0.979847	0.999138	1718	225864	184	neoplasms
	Hemoptysis	TET2 CHIP	0.995967	0.64-1.56	-0.00404079	0.227442	-0.0177662	0.985825	0.999138	2387	225864	516.1	respiratory
	Cataract	Expanded CHIP	0.995948	0.94-1.06	-0.00405977	0.0312843	-0.12977	0.896748	0.999138	27522	225864	366	sense organs
	Fracture of ankle and foot	DNMT3A CHIP	0.995922	0.86-1.15	-0.00408666	0.0723465	-0.0564874	0.954954	0.999138	8586	225864	801	injuries & poisonings
	Otalgia	TET2 CHIP	0.995854	0.8-1.24	-0.00415497	0.112559	-0.0369138	0.970554	0.999138	11843	225864	382	sense organs
	Dyschromia and Vitiligo	TET2 CHIP	0.995799	0.85-1.17	-0.00421007	0.080881	-0.0520526	0.958487	0.999138	18397	225864	694	dermatologic
	Abnormal function study of cardiovascular system	TET2 CHIP	0.995778	0.77-1.28	-0.00423113	0.129892	-0.0325742	0.974014	0.999138	4990	225864	429.2	circulatory system
	Cervical cancer	DNMT3A CHIP	0.995742	0.64-1.56	-0.00426742	0.228576	-0.0186696	0.985105	0.999138	891	225864	180.1	neoplasms
	Diseases of the oral soft tissues, excluding lesions specific for gingiva and tongue	ASXL1 CHIP	0.995739	0.7-1.42	-0.00426966	0.179777	-0.0237497	0.981052	0.999138	9249	225864	528	digestive
	Rheumatoid arthritis	SF3B1 CHIP	0.995677	0.44-2.25	-0.00433274	0.416918	-0.0103923	0.991708	0.999138	5210	225864	714.1	musculoskeletal
	Chronic ulcer of skin	JAK2 CHIP	0.995662	0.44-2.26	-0.00434748	0.41806	-0.0103992	0.991703	0.999138	6366	225864	707	dermatologic
	Other cardiomyopathy	Expanded CHIP	0.995661	0.61-1.63	-0.00434893	0.251762	-0.017274	0.986218	0.999138	370	225864	425.8	circulatory system
	Abnormal results of function study of liver	SF3B1 CHIP	0.995645	0.44-2.25	-0.00436458	0.41561	-0.0105016	0.991621	0.999138	5222	225864	573.7	digestive
	Sacroiliitis NEC	PPM1D CHIP	0.995613	0.47-2.11	-0.00439683	0.383348	-0.0114696	0.990849	0.999138	2820	225864	715.1	musculoskeletal
	Inflammatory disease of cervix, vagina, and vulva	ASXL1 CHIP	0.995556	0.67-1.49	-0.00445351	0.204537	-0.0217736	0.982629	0.999138	17023	225864	614.5	genitourinary
	Disorders of protein plasma/amino-acid transport and metabolism	ASXL1 CHIP	0.995524	0.64-1.54	-0.00448616	0.223341	-0.0200866	0.983974	0.999138	4985	225864	270	endocrine/metabolic
	Reflux esophagitis	SF3B1 CHIP	0.995497	0.53-1.88	-0.00451335	0.325632	-0.0138603	0.988941	0.999138	7009	225864	530.14	digestive
	Synoviopathy	Overall CHIP	0.995488	0.86-1.15	-0.00452247	0.0737853	-0.0612923	0.951126	0.999138	3613	225864	726.2	musculoskeletal
	Diseases of sebaceous glands	SF3B1 CHIP	0.99536	0.68-1.46	-0.00465058	0.194858	-0.0238665	0.980959	0.999138	25743	225864	706	dermatologic
	Herpes zoster	TP53 CHIP	0.995356	0.51-1.95	-0.00465527	0.343369	-0.0135576	0.989183	0.999138	6663	225864	53	infectious diseases
	Attention deficit hyperactivity disorder	Overall CHIP	0.995228	0.83-1.19	-0.00478321	0.0919711	-0.0520078	0.958522	0.999138	5354	225864	313.1	mental disorders
	Deep vein thrombosis [DVT]	DNMT3A CHIP	0.99509	0.84-1.17	-0.0049218	0.0846018	-0.058176	0.953608	0.999138	5748	225864	452.2	circulatory system
	Need for Hormone replacement therapy (postmenopausal)	Splicing factors	0.995083	0.51-1.94	-0.00492908	0.340285	-0.0144852	0.988443	0.999138	3478	225864	627.22	genitourinary
	Type 2 diabetes	DNMT3A CHIP	0.995083	0.92-1.07	-0.0049294	0.0388374	-0.126924	0.899001	0.999138	34354	225864	250.2	endocrine/metabolic
	Primary angle-closure glaucoma	DNMT3A CHIP	0.995057	0.77-1.28	-0.00495494	0.130381	-0.0380035	0.969685	0.999138	1783	225864	365.2	sense organs
	Other disorders of circulatory system	TET2 CHIP	0.99499	0.82-1.21	-0.00502216	0.0985584	-0.0509562	0.95936	0.999138	11407	225864	459	circulatory system
	Type 1 diabetes	PPM1D CHIP	0.994939	0.53-1.87	-0.00507359	0.32168	-0.0157722	0.987416	0.999138	4510	225864	250.1	endocrine/metabolic
	Need for Hormone replacement therapy (postmenopausal)	Overall CHIP	0.994919	0.86-1.16	-0.00509345	0.0761956	-0.066847	0.946703	0.999138	3478	225864	627.22	genitourinary
	Genital prolapse	Overall CHIP	0.994899	0.88-1.12	-0.00511424	0.0616027	-0.0830197	0.933836	0.999138	5345	225864	618	genitourinary
	Insomnia	Expanded CHIP	0.994673	0.93-1.07	-0.00534173	0.0370451	-0.144195	0.885346	0.999138	24643	225864	327.4	neurological
	Anxiety disorders	Expanded CHIP	0.994666	0.94-1.05	-0.00534823	0.0300036	-0.178253	0.858524	0.999138	54553	225864	300	mental disorders
	Other abnormality of urination	DNMT3A CHIP	0.994558	0.88-1.12	-0.00545734	0.060867	-0.0896601	0.928557	0.999138	10997	225864	599.9	genitourinary
	Diseases of nail, NOS	Expanded CHIP	0.994537	0.89-1.11	-0.00547795	0.0573851	-0.0954594	0.92395	0.999138	7533	225864	703	dermatologic
	Hyperparathyroidism	Expanded CHIP	0.994523	0.85-1.17	-0.00549206	0.0826323	-0.0664638	0.947009	0.999138	3404	225864	252.1	endocrine/metabolic
	Oral aphthae	PPM1D CHIP	0.994497	0.32-3.11	-0.00551799	0.581551	-0.00948841	0.992429	0.999138	1509	225864	528.12	digestive
	Hearing loss	ASXL1 CHIP	0.994436	0.82-1.2	-0.00557927	0.097142	-0.0574342	0.954199	0.999138	27218	225864	389	sense organs
	Complication of nervous system device, implant, and graft	Overall CHIP	0.994351	0.54-1.84	-0.005665	0.313015	-0.0180982	0.985561	0.999138	236	225864	855	injuries & poisonings
	Nevus, non-neoplastic	ASXL1 CHIP	0.994296	0.72-1.37	-0.00572027	0.163886	-0.034904	0.972156	0.999138	8284	225864	217.1	neoplasms
	Nevus, non-neoplastic	Splicing factors	0.994274	0.67-1.47	-0.00574296	0.198841	-0.0288822	0.976959	0.999138	8284	225864	217.1	neoplasms
	Benign neoplasm of colon	PPM1D CHIP	0.994241	0.79-1.25	-0.00577587	0.117123	-0.0493146	0.960669	0.999138	29806	225864	208	neoplasms
	Pulmonary embolism and infarction, acute	ASXL1 CHIP	0.994237	0.61-1.61	-0.00577996	0.247186	-0.023383	0.981345	0.999138	4144	225864	415.11	circulatory system
	Insomnia	DNMT3A CHIP	0.994106	0.91-1.09	-0.0059114	0.0454749	-0.129993	0.896572	0.999138	24643	225864	327.4	neurological
	Ulcerative colitis (chronic)	ASXL1 CHIP	0.994087	0.37-2.67	-0.00593088	0.50399	-0.0117678	0.990611	0.999138	1188	225864	555.21	digestive
	Pruritus and related conditions	Expanded CHIP	0.994033	0.9-1.09	-0.00598475	0.0486028	-0.123136	0.902	0.999138	13615	225864	698	dermatologic
	Urinary calculus	SF3B1 CHIP	0.994017	0.61-1.62	-0.00600129	0.248058	-0.0241931	0.980699	0.999138	13627	225864	594	genitourinary
	Ankylosis of joint	TET2 CHIP	0.994014	0.41-2.41	-0.00600436	0.45244	-0.0132711	0.989412	0.999138	519	225864	741.1	musculoskeletal
	Hypertrophy of salivary gland	Overall CHIP	0.993996	0.58-1.72	-0.00602189	0.278874	-0.0215936	0.982772	0.999138	248	225864	527.1	digestive
	Encounter for long-term (current) use of antiplatelets/antithrombotics	DNMT3A CHIP	0.993973	0.81-1.22	-0.00604563	0.104182	-0.0580295	0.953725	0.999138	3334	225864	457.2	circulatory system
	Migraine	Expanded CHIP	0.993933	0.91-1.08	-0.00608508	0.0445882	-0.136473	0.891447	0.999138	22888	225864	340	neurological
	Other diseases of the teeth and supporting structures	Overall CHIP	0.993836	0.89-1.11	-0.0061835	0.0565933	-0.109262	0.912995	0.999138	9089	225864	525	digestive
	Gout and other crystal arthropathies	PPM1D CHIP	0.993794	0.68-1.45	-0.00622567	0.19314	-0.032234	0.974285	0.999138	7474	225864	274	endocrine/metabolic
	Develomental delays and disorders	Splicing factors	0.993719	0.37-2.67	-0.00630052	0.504399	-0.0124912	0.990034	0.999138	2919	225864	315	mental disorders
	Postoperative infection	TET2 CHIP	0.993711	0.6-1.63	-0.0063084	0.253863	-0.0248496	0.980175	0.999138	1813	225864	80	infectious diseases
	Hereditary and idiopathic peripheral neuropathy	Splicing factors	0.993697	0.66-1.51	-0.00632318	0.21228	-0.029787	0.976237	0.999138	6447	225864	356	neurological
	Pseudoexfoliation glaucoma	TET2 CHIP	0.993379	0.37-2.7	-0.00664342	0.510726	-0.0130078	0.989622	0.999138	160	225864	365.5	sense organs
	Psoriasis and related disorders	Splicing factors	0.993364	0.58-1.7	-0.00665781	0.273557	-0.0243379	0.980583	0.999138	5673	225864	696	dermatologic
	Nystagmus and other irregular eye movements	DNMT3A CHIP	0.993244	0.59-1.66	-0.00677855	0.263552	-0.0257199	0.979481	0.999138	675	225864	378.2	sense organs
	Polyneuropathy in diabetes	DNMT3A CHIP	0.993181	0.85-1.16	-0.0068423	0.0791218	-0.0864782	0.931086	0.999138	6389	225864	250.6	endocrine/metabolic
	Inflammatory conditions of jaw	Overall CHIP	0.993101	0.66-1.49	-0.00692339	0.207367	-0.0333871	0.973366	0.999138	638	225864	526.5	digestive
	Alcohol-related disorders	TET2 CHIP	0.992995	0.79-1.25	-0.00702975	0.118375	-0.0593855	0.952645	0.999138	13645	225864	317	mental disorders
	Fracture of radius and ulna	ASXL1 CHIP	0.992969	0.62-1.59	-0.00705593	0.241035	-0.0292734	0.976647	0.999138	4229	225864	803.2	injuries & poisonings
	Other nutritional deficiency	Expanded CHIP	0.992803	0.84-1.17	-0.0072235	0.0828329	-0.0872057	0.930508	0.999138	4698	225864	263	endocrine/metabolic
	Rheumatoid arthritis	TP53 CHIP	0.992763	0.44-2.25	-0.00726381	0.416894	-0.0174236	0.986099	0.999138	5210	225864	714.1	musculoskeletal
	Circulatory disease NEC	DNMT3A CHIP	0.992743	0.87-1.13	-0.00728346	0.0675328	-0.107851	0.914114	0.999138	8642	225864	459.9	circulatory system
	Thoracic or lumbosacral neuritis or radiculitis, unspecified	Expanded CHIP	0.992737	0.92-1.07	-0.00728963	0.0398521	-0.182917	0.854863	0.999138	17737	225864	763	symptoms
	Secondary hypothyroidism	ASXL1 CHIP	0.992711	0.58-1.69	-0.00731542	0.272303	-0.026865	0.978567	0.999138	3933	225864	244.1	endocrine/metabolic
	Contusion	ASXL1 CHIP	0.99271	0.77-1.28	-0.00731699	0.130075	-0.0562522	0.955141	0.999138	18998	225864	916	injuries & poisonings
	Diseases of the jaws	DNA damage response genes	0.992696	0.65-1.51	-0.00733081	0.213992	-0.0342574	0.972672	0.999138	7426	225864	526	digestive
	Open wound of hand except finger(s)	Overall CHIP	0.992629	0.84-1.17	-0.00739789	0.0848566	-0.0871811	0.930528	0.999138	3430	225864	871.1	injuries & poisonings
	Glaucoma	TP53 CHIP	0.992528	0.62-1.59	-0.00750027	0.240251	-0.0312185	0.975095	0.999138	13014	225864	365	sense organs
	Conduct disorders	Overall CHIP	0.992522	0.76-1.3	-0.00750612	0.137919	-0.054424	0.956597	0.999138	2227	225864	312	mental disorders
	Parasomnia	Overall CHIP	0.9925	0.79-1.24	-0.00752876	0.114075	-0.0659981	0.947379	0.999138	1788	225864	327.5	neurological
	Encounter for long-term (current) use of anticoagulants, antithrombotics, aspirin	TP53 CHIP	0.992397	0.66-1.5	-0.00763243	0.210359	-0.036283	0.971057	0.999138	18461	225864	457	circulatory system
	Osteoporosis	ASXL1 CHIP	0.992344	0.78-1.27	-0.00768508	0.126115	-0.0609373	0.951409	0.999138	15257	225864	743.1	musculoskeletal
	Diabetes mellitus	DNMT3A CHIP	0.992291	0.92-1.07	-0.00773904	0.0385903	-0.200544	0.841055	0.999138	35278	225864	250	endocrine/metabolic
	Strabismus (not specified as paralytic)	TP53 CHIP	0.992227	0.32-3.12	-0.007803	0.584402	-0.0133521	0.989347	0.999138	2079	225864	378.1	sense organs
	Cancer of other endocrine glands	TET2 CHIP	0.992226	0.32-3.12	-0.0078039	0.584496	-0.0133515	0.989347	0.999138	285	225864	194	neoplasms
	Arterial embolism and thrombosis	SF3B1 CHIP	0.992224	0.25-4.01	-0.00780672	0.712846	-0.0109515	0.991262	0.999138	1199	225864	444	circulatory system
	Chronic venous insufficiency [CVI]	TET2 CHIP	0.992201	0.79-1.24	-0.00782997	0.115459	-0.0678162	0.945932	0.999138	6916	225864	456	circulatory system
	Diseases of hard tissues of teeth	DNMT3A CHIP	0.992185	0.85-1.16	-0.00784552	0.0803748	-0.0976117	0.922241	0.999138	8682	225864	521	digestive
	Cerebral aneurysm	DNMT3A CHIP	0.992179	0.72-1.36	-0.00785182	0.162426	-0.048341	0.961445	0.999138	1406	225864	433.5	circulatory system
	Atopic/contact dermatitis due to other or unspecified	Splicing factors	0.992178	0.76-1.29	-0.00785287	0.132979	-0.0590535	0.95291	0.999138	29944	225864	939	dermatologic
	Facial nerve disorders [CN7]	Expanded CHIP	0.992094	0.78-1.26	-0.00793773	0.122243	-0.0649338	0.948227	0.999138	2056	225864	352.2	neurological
	Functional disorders of bladder	Expanded CHIP	0.992085	0.87-1.13	-0.00794626	0.0667442	-0.119055	0.905231	0.999138	5551	225864	596.5	genitourinary
	Contracture of tendon (sheath)	ASXL1 CHIP	0.992011	0.25-4	-0.00802116	0.711365	-0.0112757	0.991003	0.999138	555	225864	727.7	musculoskeletal
	Arterial dissection	Expanded CHIP	0.992003	0.58-1.7	-0.00802891	0.275536	-0.0291392	0.976754	0.999138	404	225864	442.4	circulatory system
	Encounter for long-term (current) use of antibiotics	DNMT3A CHIP	0.991985	0.78-1.26	-0.0080468	0.121148	-0.0664215	0.947042	0.999138	3292	225864	980	infectious diseases
	Osteoarthrosis	ASXL1 CHIP	0.991925	0.84-1.17	-0.00810823	0.0839388	-0.0965969	0.923046	0.999138	51070	225864	740	musculoskeletal
	Lack of coordination	PPM1D CHIP	0.991906	0.53-1.86	-0.00812692	0.322087	-0.0252321	0.97987	0.999138	3062	225864	350.3	neurological
	Basal cell carcinoma	TP53 CHIP	0.991673	0.53-1.85	-0.0083621	0.31689	-0.026388	0.978948	0.999138	5415	225864	172.21	neoplasms
	Open wound of finger(s)	Splicing factors	0.991663	0.59-1.67	-0.00837147	0.264423	-0.0316594	0.974744	0.999138	6807	225864	871.2	injuries & poisonings
	Peripheral or central vertigo	Splicing factors	0.991613	0.64-1.55	-0.00842218	0.226388	-0.0372024	0.970324	0.999138	6873	225864	386.2	sense organs
	Contusion	SF3B1 CHIP	0.991443	0.64-1.55	-0.00859387	0.226937	-0.0378691	0.969792	0.999138	18998	225864	916	injuries & poisonings
	Pain in joint	ASXL1 CHIP	0.991423	0.85-1.16	-0.00861372	0.0804503	-0.107069	0.914734	0.999138	80427	225864	745	musculoskeletal
	Disorders of carbohydrate transport and metabolism	Expanded CHIP	0.991408	0.9-1.09	-0.00862922	0.0469581	-0.183765	0.854198	0.999138	13711	225864	271	endocrine/metabolic
	Impacted cerumen	Expanded CHIP	0.991396	0.91-1.08	-0.00864086	0.0421192	-0.205153	0.837453	0.999138	14263	225864	380.4	sense organs
	Other disorders of eyelids	Expanded CHIP	0.99136	0.9-1.09	-0.00867719	0.0500269	-0.173451	0.862297	0.999138	9209	225864	374	sense organs
	Encounter for long-term (current) use of aspirin	TP53 CHIP	0.991272	0.65-1.51	-0.00876597	0.213578	-0.0410435	0.967261	0.999138	17816	225864	457.3	circulatory system
	Pituitary hyperfunction	Overall CHIP	0.991237	0.67-1.46	-0.00880144	0.19849	-0.044342	0.964632	0.999138	867	225864	253.1	endocrine/metabolic
	Other allied disorders of spine	Expanded CHIP	0.99117	0.82-1.2	-0.00886941	0.0964549	-0.0919539	0.926735	0.999138	2757	225864	721.8	musculoskeletal
	Disorder of skin and subcutaneous tissue NOS	DNMT3A CHIP	0.991161	0.91-1.08	-0.00887781	0.0454664	-0.195261	0.845189	0.999138	22521	225864	689	dermatologic
	Primary angle-closure glaucoma	TP53 CHIP	0.991159	0.31-3.12	-0.00888045	0.585092	-0.0151779	0.98789	0.999138	1783	225864	365.2	sense organs
	Thyroid cyst	TET2 CHIP	0.991152	0.32-3.11	-0.00888731	0.583951	-0.0152193	0.987857	0.999138	319	225864	246.2	endocrine/metabolic
	Bariatric surgery	PPM1D CHIP	0.991117	0.41-2.41	-0.00892311	0.453041	-0.019696	0.984286	0.999138	4293	225864	539	digestive
	Fracture of upper limb	TET2 CHIP	0.991098	0.79-1.25	-0.00894199	0.116709	-0.0766175	0.938928	0.999138	8176	225864	803	injuries & poisonings
	Other disorders of bladder	DNMT3A CHIP	0.991054	0.87-1.13	-0.00898673	0.0658381	-0.136497	0.891428	0.999138	8907	225864	596	genitourinary
	Postmenopausal bleeding	DNMT3A CHIP	0.991024	0.84-1.16	-0.00901603	0.0821742	-0.109719	0.912633	0.999138	5357	225864	627.1	genitourinary
	Nonrheumatic tricuspid valve disorders	DNMT3A CHIP	0.990987	0.81-1.21	-0.00905429	0.102924	-0.0879704	0.9299	0.999138	3297	225864	395.3	circulatory system
	Disorders of refraction and accommodation; blindness and low vision	TET2 CHIP	0.990954	0.86-1.14	-0.00908678	0.0700386	-0.12974	0.896772	0.999138	27064	225864	367	sense organs
	Other forms of chronic heart disease	Expanded CHIP	0.990913	0.88-1.12	-0.0091282	0.062699	-0.145588	0.884247	0.999138	5565	225864	414	circulatory system
	Sexual and gender identity disorders	Expanded CHIP	0.990897	0.82-1.19	-0.00914492	0.0954563	-0.0958022	0.923678	0.999138	3573	225864	302	mental disorders
	Intestinal malabsorption (non-celiac)	Splicing factors	0.990865	0.37-2.67	-0.00917675	0.504793	-0.0181792	0.985496	0.999138	2302	225864	557	digestive
	Male infertility and abnormal spermatozoa	Expanded CHIP	0.990822	0.7-1.41	-0.00922048	0.179697	-0.0513111	0.959078	0.999138	1228	225864	609	genitourinary
	Functional disorders of bladder	Splicing factors	0.990744	0.6-1.64	-0.00929899	0.256979	-0.0361858	0.971134	0.999138	5551	225864	596.5	genitourinary
	Dyspareunia	Overall CHIP	0.990739	0.78-1.26	-0.00930402	0.121749	-0.07642	0.939085	0.999138	1961	225864	625.1	genitourinary
	Disorders of penis	Overall CHIP	0.990728	0.82-1.2	-0.00931491	0.0982097	-0.0948472	0.924436	0.999138	2351	225864	604	genitourinary
	Gout	DNMT3A CHIP	0.990669	0.86-1.15	-0.00937483	0.0750078	-0.124985	0.900536	0.999138	6362	225864	274.1	endocrine/metabolic
	Abnormal weight gain	TET2 CHIP	0.990588	0.73-1.34	-0.00945668	0.153323	-0.0616782	0.950819	0.999138	7245	225864	278.4	endocrine/metabolic
	ASCVD	Splicing factors	0.990524	0.32-3.11	-0.00952143	0.583982	-0.0163043	0.986992	0.999138	516	225864	414.2	circulatory system
	Complications of labor and delivery NEC	Overall CHIP	0.990514	0.73-1.34	-0.00953119	0.15539	-0.061337	0.951091	0.999138	3066	225864	669	pregnancy complications
	Postphlebitic syndrome	Overall CHIP	0.990434	0.55-1.78	-0.00961214	0.300098	-0.03203	0.974448	0.999138	236	225864	452.8	circulatory system
	Vascular hamartomas and non-neoplastic nevi	TET2 CHIP	0.990425	0.81-1.22	-0.00962074	0.105662	-0.0910522	0.927451	0.999138	8614	225864	217	neoplasms
	Peptic ulcer (excl. esophageal)	DNMT3A CHIP	0.990394	0.85-1.16	-0.00965222	0.0798081	-0.120943	0.903736	0.999138	6372	225864	531	digestive
	Kyphosis (acquired)	Overall CHIP	0.990367	0.79-1.24	-0.00967989	0.112696	-0.0858941	0.931551	0.999138	1407	225864	737.1	musculoskeletal
	Cancer of bladder	SF3B1 CHIP	0.990122	0.36-2.69	-0.00992686	0.50961	-0.0194794	0.984459	0.999138	1253	225864	189.2	neoplasms
	Hypotension	DNMT3A CHIP	0.990122	0.89-1.11	-0.00992758	0.0570136	-0.174127	0.861766	0.999138	13148	225864	458	circulatory system
	Posttraumatic stress disorder	Expanded CHIP	0.990118	0.86-1.14	-0.00993138	0.07283	-0.136364	0.891534	0.999138	8623	225864	300.9	mental disorders
	Synovitis and tenosynovitis	DNA damage response genes	0.99006	0.75-1.3	-0.00999002	0.139809	-0.071455	0.943036	0.999138	14527	225864	727.1	musculoskeletal
	Prolapse of vaginal walls	Expanded CHIP	0.990007	0.84-1.16	-0.0100436	0.0811643	-0.123745	0.901518	0.999138	3665	225864	618.1	genitourinary
	Bladder neck obstruction	DNMT3A CHIP	0.989997	0.69-1.42	-0.0100537	0.183347	-0.054834	0.956271	0.999138	910	225864	596.1	genitourinary
	Acquired foot deformities	DNA damage response genes	0.989939	0.76-1.3	-0.0101123	0.13755	-0.0735174	0.941394	0.999138	14471	225864	735	musculoskeletal
	Lack of coordination	Expanded CHIP	0.989924	0.83-1.18	-0.0101268	0.0882539	-0.114747	0.908646	0.999138	3062	225864	350.3	neurological
	Otitis media	Expanded CHIP	0.989916	0.89-1.1	-0.0101353	0.05406	-0.187482	0.851283	0.999138	13194	225864	381.1	sense organs
	Other headache syndromes	DNMT3A CHIP	0.98981	0.9-1.09	-0.0102426	0.0498913	-0.205297	0.83734	0.999138	25421	225864	339	neurological
	Abnormal findings on study of brain and/or nervous system	PPM1D CHIP	0.989797	0.32-3.09	-0.0102555	0.581624	-0.0176325	0.985932	0.999138	1200	225864	346	neurological
	Spasm of muscle	DNA damage response genes	0.98979	0.67-1.47	-0.0102626	0.201902	-0.0508296	0.959461	0.999138	9479	225864	772.2	symptoms
	Obesity	TP53 CHIP	0.989762	0.71-1.39	-0.0102905	0.171558	-0.059983	0.952169	0.999138	51403	225864	278.1	endocrine/metabolic
	Other venous embolism and thrombosis	DNMT3A CHIP	0.989753	0.87-1.13	-0.0103003	0.0674372	-0.152739	0.878604	0.999138	9546	225864	452	circulatory system
	Influenza	Overall CHIP	0.989568	0.88-1.12	-0.0104872	0.0613465	-0.170951	0.864263	0.999138	7654	225864	481	respiratory
	Adverse reaction to serum or vaccine	DNMT3A CHIP	0.989553	0.62-1.59	-0.0105016	0.240734	-0.0436235	0.965205	0.999138	825	225864	941	injuries & poisonings
	Qualitative platelet defects	Overall CHIP	0.989529	0.57-1.71	-0.0105261	0.278409	-0.0378078	0.969841	0.999138	294	225864	287.4	hematopoietic
	Other disorders of synovium, tendon, and bursa	Expanded CHIP	0.989523	0.93-1.06	-0.0105328	0.0341161	-0.308732	0.757525	0.999138	26518	225864	727	musculoskeletal
	Menopausal and postmenopausal disorders	Expanded CHIP	0.989427	0.92-1.07	-0.0106292	0.0376006	-0.282686	0.777417	0.999138	24823	225864	627	genitourinary
	Gastritis and duodenitis	ASXL1 CHIP	0.989417	0.76-1.29	-0.0106398	0.135684	-0.0784164	0.937497	0.999138	17853	225864	535	digestive
	Loss of teeth or edentulism	Overall CHIP	0.989412	0.83-1.18	-0.0106441	0.0908988	-0.117098	0.906782	0.999138	2480	225864	525.1	digestive
	Allergic rhinitis	Expanded CHIP	0.989408	0.93-1.06	-0.0106484	0.0341118	-0.312161	0.754918	0.999138	31766	225864	476	respiratory
	Peptic ulcer (excl. esophageal)	Expanded CHIP	0.989345	0.87-1.12	-0.0107119	0.0648007	-0.165305	0.868704	0.999138	6372	225864	531	digestive
	Intervertebral disc disorder with myelopathy	Splicing factors	0.989332	0.37-2.66	-0.0107256	0.504586	-0.0212563	0.983041	0.999138	1412	225864	722.7	musculoskeletal
	Peripheral enthesopathies and allied syndromes	DNMT3A CHIP	0.989278	0.92-1.06	-0.0107797	0.0367292	-0.293491	0.769147	0.999138	39423	225864	726	musculoskeletal
	Heart transplant/surgery	Expanded CHIP	0.989263	0.73-1.34	-0.0107955	0.153809	-0.0701879	0.944044	0.999138	994	225864	429.1	circulatory system
	Other diseases of the teeth and supporting structures	Expanded CHIP	0.989232	0.87-1.12	-0.0108265	0.0645849	-0.167633	0.866872	0.999138	9089	225864	525	digestive
	Chronic hepatitis	Splicing factors	0.989212	0.25-3.99	-0.0108469	0.711395	-0.0152473	0.987835	0.999138	893	225864	70.4	infectious diseases
	Malignant neoplasm of kidney, except pelvis	DNMT3A CHIP	0.989179	0.7-1.4	-0.0108798	0.178735	-0.0608708	0.951462	0.999138	1110	225864	189.11	neoplasms
	Congenital anomalies of limbs	DNA damage response genes	0.989147	0.51-1.92	-0.0109126	0.337599	-0.0323242	0.974214	0.999138	2579	225864	755	congenital anomalies
	Chronic ulcer of unspecified site	DNMT3A CHIP	0.989144	0.76-1.29	-0.0109158	0.136133	-0.0801845	0.936091	0.999138	2135	225864	707.3	dermatologic
	Viral pneumonia	Overall CHIP	0.989069	0.76-1.28	-0.010991	0.132613	-0.0828798	0.933947	0.999138	1294	225864	480.2	respiratory
	Temporomandibular joint disorder, unspecified	Overall CHIP	0.98906	0.83-1.18	-0.0110007	0.0912863	-0.120508	0.904081	0.999138	2828	225864	526.41	digestive
	Hearing loss	Splicing factors	0.989044	0.78-1.25	-0.0110166	0.118447	-0.0930082	0.925897	0.999138	27218	225864	389	sense organs
	Shortness of breath	JAK2 CHIP	0.989016	0.68-1.44	-0.0110444	0.19027	-0.058046	0.953712	0.999138	41413	225864	512.7	respiratory
	Abnormal findings on examination of urine	ASXL1 CHIP	0.988986	0.64-1.53	-0.0110751	0.2238	-0.0494868	0.960531	0.999138	5809	225864	598	genitourinary
	Cataract	TET2 CHIP	0.988971	0.88-1.12	-0.0110898	0.0623127	-0.17797	0.858746	0.999138	27522	225864	366	sense organs
	Menopausal and postmenopausal disorders	ASXL1 CHIP	0.988966	0.77-1.27	-0.0110957	0.128587	-0.0862897	0.931236	0.999138	24823	225864	627	genitourinary
	Hypothyroidism NOS	JAK2 CHIP	0.988937	0.63-1.56	-0.0111248	0.233691	-0.0476047	0.962031	0.999138	23023	225864	244.4	endocrine/metabolic
	Other diseases of respiratory system, not elsewhere classified	ASXL1 CHIP	0.988928	0.72-1.35	-0.0111336	0.160658	-0.0693003	0.944751	0.999138	11091	225864	519	respiratory
	Obstructive sleep apnea	Expanded CHIP	0.988898	0.92-1.06	-0.0111637	0.0352556	-0.316649	0.75151	0.999138	26345	225864	327.32	neurological
	Rheumatoid arthritis	Splicing factors	0.98887	0.54-1.81	-0.0111928	0.307816	-0.036362	0.970994	0.999138	5210	225864	714.1	musculoskeletal
	Hepatitis NOS	Overall CHIP	0.988719	0.82-1.2	-0.0113447	0.0984139	-0.115275	0.908227	0.999138	2317	225864	70.9	infectious diseases
	Symptoms of the muscles	Expanded CHIP	0.988668	0.84-1.17	-0.0113972	0.0858281	-0.13279	0.894359	0.999138	3895	225864	772	symptoms
	Acquired foot deformities	ASXL1 CHIP	0.988634	0.76-1.29	-0.0114312	0.133929	-0.0853525	0.931981	0.999138	14471	225864	735	musculoskeletal
	Abnormal results of function study of liver	TET2 CHIP	0.988631	0.73-1.35	-0.0114344	0.158145	-0.0723033	0.942361	0.999138	5222	225864	573.7	digestive
	Inflammation of the eye	DNMT3A CHIP	0.988622	0.89-1.1	-0.0114427	0.0537812	-0.212764	0.831511	0.999138	15144	225864	371	sense organs
	Dyspareunia	DNA damage response genes	0.988608	0.37-2.66	-0.0114579	0.505372	-0.0226722	0.981912	0.999138	1961	225864	625.1	genitourinary
	Cholesterolosis of gallbladder	Expanded CHIP	0.988585	0.71-1.38	-0.0114812	0.169934	-0.0675623	0.946134	0.999138	1076	225864	575.6	digestive
	Contusion	JAK2 CHIP	0.988567	0.59-1.66	-0.0114991	0.264965	-0.0433985	0.965384	0.999138	18998	225864	916	injuries & poisonings
	Benign neoplasm of lip, oral cavity, and pharynx	JAK2 CHIP	0.988546	0.14-7.08	-0.0115203	1.00453	-0.0114684	0.99085	0.999138	950	225864	210	neoplasms
	Acute pharyngitis	DNMT3A CHIP	0.988513	0.9-1.09	-0.0115533	0.0491944	-0.234849	0.814326	0.999138	28830	225864	465.2	respiratory
	Open wound of nose and sinus	Overall CHIP	0.988415	0.5-1.96	-0.0116529	0.34873	-0.0334153	0.973343	0.999138	170	225864	870.4	injuries & poisonings
	Abnormal Papanicolaou smear of cervix and cervical HPV	Expanded CHIP	0.988392	0.86-1.13	-0.0116758	0.0705548	-0.165486	0.868562	0.999138	9910	225864	792	genitourinary
	Hemorrhoids	Expanded CHIP	0.988391	0.93-1.06	-0.0116769	0.0337219	-0.34627	0.72914	0.999138	27309	225864	455	circulatory system
	Varicose veins of lower extremity, symptomtic	TP53 CHIP	0.988373	0.46-2.11	-0.011695	0.386929	-0.0302253	0.975887	0.999138	5196	225864	454.11	circulatory system
	Diseases of pancreas	SF3B1 CHIP	0.988266	0.49-2.01	-0.0118033	0.361918	-0.0326132	0.973983	0.999138	5339	225864	577	digestive
	Diseases of nail, NOS	Overall CHIP	0.988263	0.89-1.09	-0.0118067	0.0513614	-0.229875	0.818189	0.999138	7533	225864	703	dermatologic
	Major puerperal infection	DNMT3A CHIP	0.98823	0.24-4.01	-0.0118397	0.713987	-0.0165826	0.98677	0.999138	319	225864	647.3	pregnancy complications
	Fracture of humerus	Expanded CHIP	0.988219	0.8-1.22	-0.0118513	0.107049	-0.110709	0.911848	0.999138	2068	225864	803.1	injuries & poisonings
	Benign neoplasm of other female genital organs	DNMT3A CHIP	0.988212	0.44-2.23	-0.011858	0.416295	-0.0284846	0.977276	0.999138	258	225864	221	neoplasms
	Chronic ulcer of skin	TET2 CHIP	0.988097	0.76-1.28	-0.0119741	0.133514	-0.0896839	0.928538	0.999138	6366	225864	707	dermatologic
	Cardiomegaly	ASXL1 CHIP	0.987936	0.72-1.35	-0.012137	0.159653	-0.0760211	0.939402	0.999138	8624	225864	416	circulatory system
	Infections of genitourinary tract during pregnancy	DNMT3A CHIP	0.987834	0.51-1.93	-0.0122411	0.340593	-0.0359405	0.97133	0.999138	2385	225864	647.1	pregnancy complications
	Testicular hypofunction	TET2 CHIP	0.987817	0.67-1.45	-0.0122578	0.195714	-0.062631	0.95006	0.999138	2884	225864	257.1	endocrine/metabolic
	Mood disorders	TP53 CHIP	0.987813	0.71-1.38	-0.0122621	0.172054	-0.071269	0.943184	0.999138	51148	225864	296	mental disorders
	Disorders of menstruation and other abnormal bleeding from female genital tract	Overall CHIP	0.98777	0.9-1.08	-0.0123054	0.04482	-0.274552	0.78366	0.999138	26733	225864	626	genitourinary
	Lupus (localized and systemic)	ASXL1 CHIP	0.987753	0.41-2.39	-0.0123231	0.451498	-0.0272938	0.978225	0.999138	2530	225864	695.4	dermatologic
	Inflammation of the eye	Overall CHIP	0.987701	0.92-1.07	-0.0123748	0.038745	-0.319392	0.749429	0.999138	15144	225864	371	sense organs
	Acid-base balance disorder	SF3B1 CHIP	0.987666	0.5-1.93	-0.0124105	0.342882	-0.0361946	0.971127	0.999138	8563	225864	276.4	endocrine/metabolic
	Graves' disease	PPM1D CHIP	0.987643	0.32-3.09	-0.0124343	0.581925	-0.0213675	0.982953	0.999138	1567	225864	242.1	endocrine/metabolic
	Acute pulmonary heart disease	TET2 CHIP	0.987551	0.71-1.37	-0.0125269	0.168291	-0.074436	0.940663	0.999138	4181	225864	415.1	circulatory system
	Abnormality in fetal heart rate or rhythm	Expanded CHIP	0.987462	0.68-1.44	-0.0126177	0.190987	-0.0660657	0.947325	0.999138	4000	225864	655.1	pregnancy complications
	Sideroblastic anemia	TET2 CHIP	0.98745	0.14-7.15	-0.0126291	1.00998	-0.0125044	0.990023	0.999138	111	225864	285.3	hematopoietic
	Superficial cellulitis and abscess	TP53 CHIP	0.987354	0.66-1.47	-0.0127262	0.202082	-0.0629756	0.949786	0.999138	28340	225864	681	dermatologic
	Other disorders of middle ear and mastoid	ASXL1 CHIP	0.987312	0.32-3.09	-0.0127688	0.581716	-0.0219503	0.982488	0.999138	701	225864	385	sense organs
	Mechanical complication of unspecified genitourinary device, implant, and graft	TET2 CHIP	0.987308	0.49-1.99	-0.0127728	0.358062	-0.0356721	0.971544	0.999138	995	225864	857	injuries & poisonings
	Impetigo	Expanded CHIP	0.987269	0.74-1.32	-0.0128124	0.14668	-0.0873494	0.930394	0.999138	1631	225864	686.2	dermatologic
	Sinoatrial node dysfunction (Bradycardia)	Overall CHIP	0.987264	0.84-1.17	-0.0128177	0.0851629	-0.150508	0.880364	0.999138	1948	225864	427.8	circulatory system
	Chondromalacia	DNA damage response genes	0.987263	0.41-2.39	-0.0128184	0.451001	-0.0284221	0.977325	0.999138	1524	225864	733.9	musculoskeletal
	Derangement of joint, non-traumatic	DNMT3A CHIP	0.987218	0.85-1.15	-0.012864	0.0768153	-0.167467	0.867003	0.999138	7724	225864	742	musculoskeletal
	Cystitis	Expanded CHIP	0.987142	0.89-1.09	-0.0129413	0.0518551	-0.249566	0.802923	0.999138	12160	225864	592.1	genitourinary
	Coccidioidomycosis	TET2 CHIP	0.987138	0.24-4	-0.0129455	0.714147	-0.0181273	0.985537	0.999138	277	225864	117.2	infectious diseases
	Sinoatrial node dysfunction (Bradycardia)	Expanded CHIP	0.987098	0.82-1.19	-0.0129862	0.0939045	-0.138291	0.89001	0.999138	1948	225864	427.8	circulatory system
	Vitamin B-complex deficiencies	ASXL1 CHIP	0.987093	0.71-1.36	-0.0129912	0.164828	-0.0788166	0.937178	0.999138	10223	225864	261.2	endocrine/metabolic
	Nonallopathic lesions NEC	Overall CHIP	0.987026	0.82-1.19	-0.0130587	0.097016	-0.134604	0.892925	0.999138	2633	225864	769	symptoms
	Polyp of female genital organs	ASXL1 CHIP	0.987004	0.52-1.86	-0.0130812	0.323784	-0.0404009	0.967774	0.999138	4384	225864	622	genitourinary
	Hemorrhage in early pregnancy	TET2 CHIP	0.98692	0.4-2.43	-0.0131659	0.459247	-0.0286684	0.977129	0.999138	3892	225864	636.3	pregnancy complications
	Tinnitus	PPM1D CHIP	0.986884	0.71-1.38	-0.0132031	0.17014	-0.0776013	0.938145	0.999138	11724	225864	389.4	sense organs
	Conjunctivitis, infectious	DNA damage response genes	0.986845	0.7-1.39	-0.0132422	0.173097	-0.0765013	0.93902	0.999138	12539	225864	369.5	sense organs
	Disorders of lacrimal system	ASXL1 CHIP	0.986789	0.47-2.09	-0.0132994	0.382654	-0.0347556	0.972275	0.999138	1364	225864	375	sense organs
	Erythematosquamous dermatosis	PPM1D CHIP	0.986756	0.65-1.51	-0.0133322	0.216676	-0.0615304	0.950937	0.999138	7948	225864	690	dermatologic
	Obsessive-compulsive disorders	DNMT3A CHIP	0.986753	0.63-1.54	-0.0133351	0.227867	-0.0585212	0.953333	0.999138	1255	225864	300.3	mental disorders
	Rash and other nonspecific skin eruption	JAK2 CHIP	0.986711	0.62-1.57	-0.0133785	0.235433	-0.0568251	0.954685	0.999138	25643	225864	687.1	dermatologic
	Arthropathy NOS	TET2 CHIP	0.986693	0.84-1.16	-0.013396	0.0830922	-0.161219	0.871921	0.999138	14452	225864	716.9	musculoskeletal
	Nystagmus and other irregular eye movements	Overall CHIP	0.986622	0.68-1.43	-0.0134688	0.190035	-0.0708751	0.943497	0.999138	675	225864	378.2	sense organs
	Generalized anxiety disorder	DNMT3A CHIP	0.986533	0.87-1.12	-0.013559	0.0659569	-0.205573	0.837124	0.999138	14544	225864	300.11	mental disorders
	Facial weakness	TET2 CHIP	0.986444	0.58-1.68	-0.0136489	0.271058	-0.0503543	0.95984	0.999138	1690	225864	772.6	symptoms
	Breast conditions, congenital or relating to hormones	TET2 CHIP	0.986412	0.68-1.44	-0.0136811	0.192779	-0.0709681	0.943423	0.999138	3987	225864	612	genitourinary
	Inflammatory disease of breast	DNMT3A CHIP	0.986393	0.71-1.37	-0.0137	0.168689	-0.0812147	0.935271	0.999138	1662	225864	613.1	genitourinary
	Migraine	DNMT3A CHIP	0.986384	0.89-1.1	-0.0137094	0.0541592	-0.253132	0.800166	0.999138	22888	225864	340	neurological
	Cardiomyopathy	TET2 CHIP	0.98637	0.77-1.27	-0.0137236	0.127806	-0.107378	0.914489	0.999138	6375	225864	425	circulatory system
	Musculoskeletal symptoms referable to limbs	Expanded CHIP	0.986291	0.89-1.09	-0.0138043	0.0499129	-0.276567	0.782113	0.999138	11435	225864	771	symptoms
	Other abnormal blood chemistry	SF3B1 CHIP	0.986287	0.68-1.42	-0.0138084	0.186869	-0.0738933	0.941095	0.999138	26698	225864	790.6	symptoms
	Mild cognitive impairment	TET2 CHIP	0.986285	0.7-1.38	-0.0138104	0.171935	-0.0803231	0.93598	0.999138	2512	225864	292.2	mental disorders
	Other non-epithelial cancer of skin	DNMT3A CHIP	0.986271	0.88-1.1	-0.0138243	0.056824	-0.243283	0.807786	0.999138	10998	225864	172.2	neoplasms
	Fracture of hand or wrist	TET2 CHIP	0.986098	0.74-1.32	-0.0139999	0.146959	-0.0952639	0.924105	0.999138	5763	225864	804	injuries & poisonings
	Other disorders of eye	Expanded CHIP	0.986057	0.91-1.06	-0.0140415	0.0387997	-0.361897	0.717429	0.999138	17337	225864	379	sense organs
	Intervertebral disc disorder with myelopathy	TET2 CHIP	0.986024	0.58-1.68	-0.0140741	0.271264	-0.0518835	0.958622	0.999138	1412	225864	722.7	musculoskeletal
	Otitis media and Eustachian tube disorders	DNA damage response genes	0.986001	0.73-1.32	-0.0140978	0.150564	-0.0936329	0.925401	0.999138	17559	225864	381	sense organs
	Chronic pain	DNMT3A CHIP	0.98586	0.92-1.06	-0.0142409	0.0362366	-0.392998	0.694321	0.999138	45426	225864	338.2	neurological
	Diseases of the salivary glands	Expanded CHIP	0.985817	0.85-1.14	-0.0142842	0.0736227	-0.194019	0.846161	0.999138	4702	225864	527	digestive
	Other specified cardiac dysrhythmias	Splicing factors	0.985802	0.74-1.32	-0.0142996	0.14806	-0.0965801	0.92306	0.999138	14871	225864	427.3	circulatory system
	Cerebral ischemia	ASXL1 CHIP	0.985762	0.74-1.31	-0.01434	0.144208	-0.0994399	0.920789	0.999138	9964	225864	433.3	circulatory system
	Tension headache	Expanded CHIP	0.98565	0.82-1.19	-0.0144541	0.0939888	-0.153785	0.877779	0.999138	4386	225864	306.9	mental disorders
	Open wound of toe(s)	JAK2 CHIP	0.985564	0.14-7.05	-0.0145416	1.00405	-0.0144829	0.988445	0.999138	1235	225864	871.4	injuries & poisonings
	Periapical abscess	SF3B1 CHIP	0.985465	0.31-3.09	-0.0146419	0.58378	-0.0250813	0.97999	0.999138	4286	225864	522.5	digestive
	Cervicalgia	ASXL1 CHIP	0.985465	0.8-1.21	-0.014642	0.106566	-0.137398	0.890716	0.999138	31646	225864	761	symptoms
	E. coli	TET2 CHIP	0.985461	0.65-1.48	-0.0146459	0.208471	-0.0702536	0.943992	0.999138	2820	225864	41.4	infectious diseases
	Postmenopausal bleeding	ASXL1 CHIP	0.985447	0.61-1.59	-0.0146601	0.245609	-0.059689	0.952403	0.999138	5357	225864	627.1	genitourinary
	Bacterial enteritis	DNMT3A CHIP	0.985446	0.77-1.26	-0.0146612	0.127395	-0.115085	0.908378	0.999138	3033	225864	8.5	infectious diseases
	Syncope and collapse	ASXL1 CHIP	0.985416	0.76-1.27	-0.0146915	0.129596	-0.113364	0.909742	0.999138	17216	225864	788	symptoms
	Keloid scar	ASXL1 CHIP	0.98538	0.44-2.21	-0.0147283	0.412098	-0.0357399	0.97149	0.999138	2029	225864	701.4	dermatologic
	Cardiomyopathy	DNMT3A CHIP	0.985363	0.85-1.15	-0.0147449	0.0780341	-0.188955	0.850128	0.999138	6375	225864	425	circulatory system
	Multiple myeloma	SF3B1 CHIP	0.985345	0.14-7.08	-0.0147635	1.00627	-0.0146714	0.988294	0.999138	550	225864	204.4	neoplasms
	Ulceration of intestine	DNA damage response genes	0.985275	0.44-2.21	-0.0148341	0.412873	-0.035929	0.971339	0.999138	1379	225864	556.1	digestive
	Calcaneal spur; Exostosis NOS	DNMT3A CHIP	0.985205	0.83-1.18	-0.0149056	0.0900047	-0.165609	0.868465	0.999138	4836	225864	726.4	musculoskeletal
	Urinary tract infection	TP53 CHIP	0.98511	0.67-1.45	-0.0150022	0.196932	-0.0761799	0.939276	0.999138	31834	225864	591	genitourinary
	Allergic reaction to food	DNMT3A CHIP	0.985029	0.78-1.25	-0.0150839	0.121916	-0.123723	0.901534	0.999138	3831	225864	930	injuries & poisonings
	Sensorineural hearing loss	DNA damage response genes	0.985016	0.79-1.23	-0.0150979	0.114942	-0.131352	0.895497	0.999138	15631	225864	389.1	sense organs
	Strabismus and other disorders of binocular eye movements	SF3B1 CHIP	0.985003	0.44-2.23	-0.0151105	0.41661	-0.0362701	0.971067	0.999138	3667	225864	378	sense organs
	Bacterial infection NOS	JAK2 CHIP	0.984915	0.57-1.71	-0.0151994	0.280993	-0.054092	0.956862	0.999138	19195	225864	41	infectious diseases
	Disorders of amino-acid metabolism	Splicing factors	0.984902	0.14-7.07	-0.0152135	1.00544	-0.0151311	0.987928	0.999138	408	225864	270.2	endocrine/metabolic
	Genu valgum or varum (acquired)	TET2 CHIP	0.984891	0.52-1.85	-0.0152243	0.321411	-0.0473671	0.962221	0.999138	783	225864	736.4	musculoskeletal
	Nontraumatic compartment syndrome	Overall CHIP	0.98488	0.36-2.7	-0.0152353	0.514116	-0.0296339	0.976359	0.999138	121	225864	729.7	musculoskeletal
	Dysthymic disorder	Overall CHIP	0.984867	0.88-1.1	-0.0152485	0.0547477	-0.278524	0.78061	0.999138	8577	225864	300.4	mental disorders
	Pallor and flushing	TET2 CHIP	0.984845	0.67-1.44	-0.0152714	0.193527	-0.0789111	0.937103	0.999138	3982	225864	782.6	symptoms
	Suicidal ideation or attempt	TP53 CHIP	0.984788	0.4-2.4	-0.0153291	0.455513	-0.0336523	0.973154	0.999138	7306	225864	297	mental disorders
	Sarcoidosis	Expanded CHIP	0.984755	0.72-1.34	-0.0153628	0.157694	-0.0974219	0.922391	0.999138	1141	225864	697	dermatologic
	Viremia, NOS	TET2 CHIP	0.984749	0.7-1.39	-0.0153685	0.175032	-0.0878037	0.930033	0.999138	6907	225864	79.9	infectious diseases
	Acute, but ill-defined cerebrovascular disease	SF3B1 CHIP	0.984699	0.24-3.99	-0.0154197	0.713302	-0.0216174	0.982753	0.999138	1054	225864	433.6	circulatory system
	Chronic lymphocytic thyroiditis	TP53 CHIP	0.9846	0.31-3.1	-0.0155203	0.585887	-0.0264902	0.978866	0.999138	3210	225864	245.21	endocrine/metabolic
	Retinal vascular changes and abnomalities	DNMT3A CHIP	0.984551	0.78-1.24	-0.0155692	0.11768	-0.132301	0.894746	0.999138	2293	225864	362.4	sense organs
	Primary open angle glaucoma	Overall CHIP	0.984503	0.8-1.21	-0.0156183	0.105382	-0.148206	0.88218	0.999138	1275	225864	365.11	sense organs
	Personal history of allergy to medicinal agents	DNMT3A CHIP	0.984467	0.85-1.14	-0.015655	0.0766257	-0.204305	0.838115	0.999138	7797	225864	977	injuries & poisonings
	Other congenital musculoskeletal anomalies	TET2 CHIP	0.984352	0.53-1.85	-0.0157717	0.320648	-0.0491868	0.96077	0.999138	1333	225864	756	congenital anomalies
	Abnormal function study of cardiovascular system	DNMT3A CHIP	0.984346	0.84-1.16	-0.0157777	0.082258	-0.191807	0.847893	0.999138	4990	225864	429.2	circulatory system
	Abnormal spermatozoa	Overall CHIP	0.984345	0.66-1.47	-0.0157787	0.205549	-0.0767637	0.938811	0.999138	501	225864	609.2	genitourinary
	Abnormal granulation tissue	DNMT3A CHIP	0.984309	0.65-1.5	-0.0158152	0.213409	-0.0741072	0.940925	0.999138	930	225864	701.5	dermatologic
	Chronic pain	Splicing factors	0.984276	0.78-1.24	-0.0158489	0.117554	-0.134821	0.892753	0.999138	45426	225864	338.2	neurological
	Obesity	SF3B1 CHIP	0.98418	0.7-1.39	-0.0159469	0.1754	-0.090917	0.927559	0.999138	51403	225864	278.1	endocrine/metabolic
	Chronic dermatitis due to solar radiation	PPM1D CHIP	0.984158	0.67-1.44	-0.0159688	0.195553	-0.0816597	0.934917	0.999138	7504	225864	938.2	dermatologic
	Flat foot	DNMT3A CHIP	0.984055	0.8-1.21	-0.0160739	0.103843	-0.15479	0.876987	0.999138	3823	225864	735.1	musculoskeletal
	Dysthymic disorder	TET2 CHIP	0.984002	0.76-1.27	-0.0161272	0.129343	-0.124685	0.900773	0.999138	8577	225864	300.4	mental disorders
	Cellulitis and abscess of fingers/toes	Overall CHIP	0.983997	0.88-1.11	-0.0161321	0.0594769	-0.271233	0.786212	0.999138	6765	225864	681.1	dermatologic
	Noninflammatory disorders of vulva and perineum	Expanded CHIP	0.983947	0.8-1.21	-0.0161834	0.105411	-0.153526	0.877983	0.999138	3141	225864	619.5	genitourinary
	Acute pulmonary heart disease	ASXL1 CHIP	0.983902	0.61-1.6	-0.0162289	0.24718	-0.0656561	0.947652	0.999138	4181	225864	415.1	circulatory system
	Pruritus and related conditions	TET2 CHIP	0.983827	0.81-1.2	-0.0163057	0.099876	-0.16326	0.870314	0.999138	13615	225864	698	dermatologic
	Premature beats	TET2 CHIP	0.983803	0.79-1.22	-0.0163299	0.109402	-0.149265	0.881344	0.999138	7426	225864	427.6	circulatory system
	Lesions of stomach and duodenum	Expanded CHIP	0.983683	0.62-1.57	-0.0164512	0.238534	-0.068968	0.945015	0.999138	386	225864	537.1	digestive
	Hypertension complicating pregnancy, childbirth, and the puerperium	ASXL1 CHIP	0.983672	0.14-7.15	-0.0164626	1.01198	-0.0162677	0.987021	0.999138	3434	225864	642	pregnancy complications
	Polyneuropathy in diabetes	TET2 CHIP	0.983657	0.76-1.28	-0.0164777	0.134461	-0.122546	0.902467	0.999138	6389	225864	250.6	endocrine/metabolic
	Blister	DNMT3A CHIP	0.983634	0.68-1.43	-0.0165009	0.18966	-0.0870025	0.930669	0.999138	1348	225864	911	injuries & poisonings
	Paralytic strabismus	Expanded CHIP	0.983618	0.69-1.4	-0.0165175	0.178605	-0.0924808	0.926316	0.999138	757	225864	378.5	sense organs
	Iatrogenic pulmonary embolism and infarction	Overall CHIP	0.983561	0.53-1.82	-0.0165755	0.315235	-0.0525813	0.958066	0.999138	183	225864	452.1	circulatory system
	Otitis media	JAK2 CHIP	0.98351	0.5-1.93	-0.0166276	0.344901	-0.0482098	0.961549	0.999138	13194	225864	381.1	sense organs
	Sensorineural hearing loss	TET2 CHIP	0.983505	0.85-1.14	-0.0166329	0.0760943	-0.218583	0.826975	0.999138	15631	225864	389.1	sense organs
	Cancer of brain and nervous system	DNMT3A CHIP	0.983465	0.61-1.58	-0.0166732	0.240615	-0.0692941	0.944756	0.999138	812	225864	191.1	neoplasms
	Sciatica	TET2 CHIP	0.983367	0.83-1.16	-0.0167728	0.0838809	-0.19996	0.841512	0.999138	18414	225864	764	symptoms
	Noninfectious gastroenteritis	Expanded CHIP	0.983335	0.9-1.08	-0.0168052	0.048016	-0.349991	0.726345	0.999138	15176	225864	558	digestive
	Seborrheic dermatitis	DNMT3A CHIP	0.983278	0.85-1.14	-0.0168637	0.0738868	-0.228237	0.819462	0.999138	7827	225864	690.1	dermatologic
	Chronic fatigue syndrome	PPM1D CHIP	0.98324	0.56-1.71	-0.0169023	0.283791	-0.0595588	0.952507	0.999138	5850	225864	798.1	symptoms
	Gingival and periodontal diseases	Splicing factors	0.983235	0.55-1.75	-0.0169073	0.294504	-0.0574095	0.954219	0.999138	6594	225864	523	digestive
	Atrophy of female genital tract	Expanded CHIP	0.983218	0.59-1.64	-0.0169239	0.260138	-0.0650574	0.948128	0.999138	304	225864	624.2	genitourinary
	Other specified cardiac dysrhythmias	Expanded CHIP	0.983216	0.91-1.07	-0.0169267	0.0418488	-0.404472	0.685866	0.999138	14871	225864	427.3	circulatory system
	Genitourinary congenital anomalies	Overall CHIP	0.983181	0.85-1.14	-0.0169619	0.074281	-0.228348	0.819376	0.999138	3946	225864	751	congenital anomalies
	Symptoms of the muscles	TET2 CHIP	0.98316	0.7-1.39	-0.0169835	0.175616	-0.096708	0.922958	0.999138	3895	225864	772	symptoms
	Peritoneal adhesions (postoperative) (postinfection)	DNMT3A CHIP	0.983147	0.76-1.28	-0.0169962	0.133538	-0.127276	0.898722	0.999138	2653	225864	568.1	digestive
	Disorders of acoustic nerve	DNMT3A CHIP	0.983135	0.75-1.3	-0.0170093	0.141347	-0.120337	0.904216	0.999138	2163	225864	389.5	sense organs
	Hyperplasia of prostate	JAK2 CHIP	0.982967	0.55-1.75	-0.0171796	0.29416	-0.0584024	0.953428	0.999138	14077	225864	600	genitourinary
	Iatrogenic endocrine disorders	DNMT3A CHIP	0.982914	0.36-2.67	-0.017234	0.509948	-0.0337955	0.97304	0.999138	174	225864	258	endocrine/metabolic
	Corns and callosities	DNMT3A CHIP	0.982904	0.84-1.15	-0.0172443	0.0805423	-0.214103	0.830467	0.999138	5855	225864	700	dermatologic
	Hemorrhage of rectum and anus	DNMT3A CHIP	0.982889	0.86-1.12	-0.017259	0.067262	-0.256594	0.797492	0.999138	10492	225864	578.8	digestive
	Irregular menstrual cycle/bleeding	Overall CHIP	0.982876	0.89-1.08	-0.0172724	0.0490865	-0.351877	0.724931	0.999138	21536	225864	626.1	genitourinary
	Osteoporosis, osteopenia and pathological fracture	TET2 CHIP	0.982864	0.86-1.12	-0.0172849	0.0678659	-0.254692	0.798961	0.999138	24724	225864	743	musculoskeletal
	Paroxysmal tachycardia, unspecified	SF3B1 CHIP	0.982843	0.58-1.67	-0.0173059	0.270496	-0.0639785	0.948987	0.999138	7667	225864	427.1	circulatory system
	Anxiety disorder	ASXL1 CHIP	0.982802	0.81-1.2	-0.0173475	0.100315	-0.172931	0.862706	0.999138	49473	225864	300.1	mental disorders
	Wheezing	TP53 CHIP	0.982762	0.48-2	-0.0173884	0.362212	-0.0480062	0.961711	0.999138	7432	225864	512.1	respiratory
	Intestinal disaccharidase deficiencies and disaccharide malabsorption	DNA damage response genes	0.982659	0.72-1.33	-0.0174934	0.156062	-0.112093	0.91075	0.999138	13420	225864	271.3	endocrine/metabolic
	Cholelithiasis and cholecystitis	TP53 CHIP	0.982656	0.55-1.77	-0.0174964	0.299136	-0.0584897	0.953359	0.999138	11419	225864	574	digestive
	Osteopenia or other disorder of bone and cartilage	DNMT3A CHIP	0.982603	0.89-1.08	-0.0175498	0.0500862	-0.350393	0.726044	0.999138	15106	225864	743.9	musculoskeletal
	Septal Deviations/Turbinate Hypertrophy	ASXL1 CHIP	0.982597	0.67-1.45	-0.0175558	0.198001	-0.0886651	0.929348	0.999138	7212	225864	470	respiratory
	HIV infection, symptomatic	TET2 CHIP	0.982531	0.55-1.75	-0.0176235	0.293763	-0.0599922	0.952162	0.999138	2678	225864	71.1	infectious diseases
	Atrioventricular [AV] block	SF3B1 CHIP	0.982507	0.54-1.78	-0.0176476	0.303945	-0.0580617	0.9537	0.999138	3983	225864	426.2	circulatory system
	Chronic ulcer of skin	DNMT3A CHIP	0.982506	0.84-1.15	-0.0176492	0.0809256	-0.218091	0.827358	0.999138	6366	225864	707	dermatologic
	Dental caries	DNMT3A CHIP	0.982503	0.84-1.15	-0.0176521	0.0825036	-0.213955	0.830582	0.999138	8306	225864	521.1	digestive
	Vascular disorders of skin	Overall CHIP	0.982372	0.61-1.57	-0.0177856	0.239706	-0.0741978	0.940853	0.999138	349	225864	694.3	dermatologic
	Corns and callosities	Expanded CHIP	0.982349	0.86-1.12	-0.0178085	0.0653599	-0.272468	0.785262	0.999138	5855	225864	700	dermatologic
	Hypersomnia	JAK2 CHIP	0.98229	0.43-2.22	-0.0178683	0.417095	-0.04284	0.965829	0.999138	7696	225864	327.1	neurological
	Atrioventricular [AV] block	Overall CHIP	0.982237	0.87-1.11	-0.0179222	0.0628867	-0.284992	0.77565	0.999138	3983	225864	426.2	circulatory system
	Facial nerve disorders [CN7]	Overall CHIP	0.982236	0.79-1.22	-0.017924	0.108795	-0.16475	0.869141	0.999138	2056	225864	352.2	neurological
	Disorders of lipoid metabolism	Splicing factors	0.982178	0.8-1.2	-0.017983	0.103194	-0.174264	0.861658	0.999138	71621	225864	272	endocrine/metabolic
	Gingival and periodontal diseases	DNMT3A CHIP	0.982096	0.82-1.17	-0.0180666	0.0891682	-0.202613	0.839437	0.999138	6594	225864	523	digestive
	Dermatitis due to solar radiation	ASXL1 CHIP	0.981987	0.73-1.32	-0.0181772	0.151266	-0.120167	0.904351	0.999138	9436	225864	938	dermatologic
	Chronic pain	SF3B1 CHIP	0.981984	0.71-1.36	-0.0181805	0.16432	-0.110641	0.911901	0.999138	45426	225864	338.2	neurological
	Optic neuritis/neuropathy	PPM1D CHIP	0.981961	0.46-2.08	-0.0182032	0.384057	-0.047397	0.962197	0.999138	2683	225864	377.3	sense organs
	Cornea replaced by transplant	Overall CHIP	0.981949	0.64-1.51	-0.0182156	0.219269	-0.0830744	0.933792	0.999138	354	225864	364.9	sense organs
	Basal cell carcinoma	Expanded CHIP	0.981871	0.87-1.1	-0.0182957	0.05972	-0.306358	0.759332	0.999138	5415	225864	172.21	neoplasms
	Malignant neoplasm of uterus	TET2 CHIP	0.981854	0.58-1.68	-0.0183124	0.27266	-0.0671621	0.946453	0.999138	1240	225864	182	neoplasms
	Trigeminal nerve disorders [CN5]	Expanded CHIP	0.981769	0.76-1.26	-0.0183997	0.128868	-0.142779	0.886464	0.999138	1677	225864	352.1	neurological
	Lung disease due to external agents	JAK2 CHIP	0.98168	0.14-7.03	-0.0184898	1.00448	-0.0184074	0.985314	0.999138	985	225864	500	respiratory
	Spondylosis with myelopathy	DNA damage response genes	0.98163	0.52-1.84	-0.0185404	0.320673	-0.0578172	0.953894	0.999138	2244	225864	721.2	musculoskeletal
	Congenital anomalies of urinary system	Expanded CHIP	0.981617	0.82-1.18	-0.018554	0.091807	-0.202098	0.83984	0.999138	2921	225864	751.2	congenital anomalies
	Complex regional/central pain syndrome	JAK2 CHIP	0.9815	0.14-7.03	-0.0186735	1.0043	-0.0185936	0.985165	0.999138	1239	225864	355	neurological
	Paralysis/spasm of vocal cords or larynx	SF3B1 CHIP	0.981448	0.24-3.97	-0.0187266	0.712658	-0.0262771	0.979036	0.999138	1323	225864	473.3	respiratory
	Functional digestive disorders	TET2 CHIP	0.981347	0.84-1.15	-0.0188295	0.0822608	-0.2289	0.818946	0.999138	19530	225864	564	digestive
	Other disorders of prostate	DNA damage response genes	0.981338	0.52-1.86	-0.0188387	0.325304	-0.0579111	0.953819	0.999138	1342	225864	602	genitourinary
	Abnormality of gait	ASXL1 CHIP	0.981276	0.74-1.29	-0.0189017	0.141259	-0.133808	0.893554	0.999138	10090	225864	350.2	neurological
	Agorophobia, social phobia, and panic disorder	DNMT3A CHIP	0.981274	0.81-1.19	-0.0189034	0.0979882	-0.192915	0.847026	0.999138	6877	225864	300.12	mental disorders
	Gingival and periodontal diseases	TP53 CHIP	0.981123	0.43-2.22	-0.0190574	0.415895	-0.0458227	0.963452	0.999138	6594	225864	523	digestive
	Congenital musculoskeletal deformities of spine	Splicing factors	0.981091	0.4-2.38	-0.0190897	0.452472	-0.0421897	0.966347	0.999138	1623	225864	754	congenital anomalies
	Frequency of urination and polyuria	ASXL1 CHIP	0.981039	0.79-1.22	-0.019143	0.109908	-0.174173	0.861729	0.999138	23735	225864	599.5	genitourinary
	Sacroiliitis NEC	Expanded CHIP	0.980948	0.81-1.19	-0.0192363	0.0982157	-0.195857	0.844722	0.999138	2820	225864	715.1	musculoskeletal
	Sacroiliitis NEC	DNMT3A CHIP	0.980825	0.78-1.24	-0.0193615	0.11981	-0.161602	0.87162	0.999138	2820	225864	715.1	musculoskeletal
	Secondary thrombocytopenia	TET2 CHIP	0.980754	0.54-1.78	-0.0194334	0.305516	-0.0636084	0.949282	0.999138	1439	225864	287.32	hematopoietic
	Bronchitis	DNMT3A CHIP	0.980747	0.88-1.1	-0.0194411	0.0575019	-0.338095	0.735291	0.999138	14225	225864	497	respiratory
	Peripheral angiopathy in diseases classified elsewhere	DNMT3A CHIP	0.980731	0.77-1.25	-0.0194566	0.124968	-0.155693	0.876275	0.999138	2405	225864	443.7	circulatory system
	Intestinal infection due to C. difficile	DNMT3A CHIP	0.980651	0.66-1.46	-0.0195385	0.204698	-0.0954503	0.923957	0.999138	995	225864	8.52	infectious diseases
	Hypertrophic obstructive cardiomyopathy	ASXL1 CHIP	0.980497	0.24-3.96	-0.0196956	0.712432	-0.0276456	0.977945	0.999138	369	225864	425.11	circulatory system
	Nonrheumatic mitral valve disorders	TP53 CHIP	0.980487	0.57-1.67	-0.0197055	0.272819	-0.0722294	0.942419	0.999138	9688	225864	395.1	circulatory system
	Bursitis disorders	DNMT3A CHIP	0.980462	0.76-1.27	-0.0197316	0.131894	-0.149602	0.881079	0.999138	2035	225864	727.2	musculoskeletal
	Tympanosclerosis and middle ear disease related to otitis media	Expanded CHIP	0.980427	0.46-2.11	-0.0197668	0.391169	-0.0505327	0.959698	0.999138	189	225864	385.5	sense organs
	Cyst of kidney, acquired	DNMT3A CHIP	0.980366	0.85-1.12	-0.0198293	0.0698796	-0.283763	0.776592	0.999138	7388	225864	586.2	genitourinary
	Osteoporosis	TET2 CHIP	0.980351	0.84-1.14	-0.0198448	0.0781098	-0.254063	0.799447	0.999138	15257	225864	743.1	musculoskeletal
	Known or suspected fetal abnormality affecting management of mother	Expanded CHIP	0.980344	0.77-1.25	-0.0198513	0.12437	-0.159615	0.873185	0.999138	8483	225864	655	pregnancy complications
	Parkinson's disease	DNMT3A CHIP	0.980339	0.73-1.33	-0.0198573	0.153864	-0.129058	0.897312	0.999138	1298	225864	332	neurological
	Astigmatism	SF3B1 CHIP	0.980279	0.63-1.53	-0.0199184	0.227681	-0.0874839	0.930287	0.999138	13014	225864	367.2	sense organs
	Varicose veins of lower extremity	Overall CHIP	0.980211	0.89-1.08	-0.0199876	0.0502931	-0.397423	0.691055	0.999138	7859	225864	454.1	circulatory system
	Pervasive developmental disorders	DNMT3A CHIP	0.980181	0.78-1.24	-0.0200182	0.117942	-0.16973	0.865223	0.999138	6485	225864	313	mental disorders
	Organic or persistent insomnia	Overall CHIP	0.980171	0.85-1.12	-0.020028	0.0697806	-0.287014	0.774102	0.999138	4580	225864	327.41	neurological
	Cancer of intrathoracic organs	DNMT3A CHIP	0.980148	0.4-2.4	-0.020052	0.457022	-0.0438753	0.965004	0.999138	175	225864	164	neoplasms
	Impaired fasting glucose	Expanded CHIP	0.979941	0.89-1.08	-0.0202633	0.0475912	-0.425779	0.670269	0.999138	11605	225864	250.41	endocrine/metabolic
	Disorders of amino-acid metabolism	Expanded CHIP	0.979931	0.57-1.68	-0.0202728	0.275692	-0.0735343	0.941381	0.999138	408	225864	270.2	endocrine/metabolic
	Hypoglycemia	Overall CHIP	0.979923	0.84-1.15	-0.0202812	0.0807475	-0.251169	0.801684	0.999138	3987	225864	251.1	endocrine/metabolic
	Postmenopausal atrophic vaginitis	TET2 CHIP	0.979906	0.78-1.23	-0.0202991	0.115636	-0.175543	0.860653	0.999138	6908	225864	627.3	genitourinary
	Skin cancer	Splicing factors	0.979839	0.74-1.29	-0.0203674	0.142087	-0.143344	0.886018	0.999138	12568	225864	172	neoplasms
	Hyperventilation	TET2 CHIP	0.979814	0.46-2.07	-0.0203929	0.382122	-0.0533674	0.957439	0.999138	1081	225864	513.4	respiratory
	Complication of internal orthopedic device	DNMT3A CHIP	0.9797	0.77-1.25	-0.0205086	0.124049	-0.165327	0.868687	0.999138	2379	225864	858	injuries & poisonings
	Rheumatoid arthritis	TET2 CHIP	0.97968	0.73-1.32	-0.0205289	0.150248	-0.136633	0.891321	0.999138	5210	225864	714.1	musculoskeletal
	Mixed hyperlipidemia	DNMT3A CHIP	0.979593	0.9-1.07	-0.0206179	0.0448631	-0.459574	0.645822	0.999138	21286	225864	272.13	endocrine/metabolic
	Noninflammatory disorders of vulva and perineum	PPM1D CHIP	0.979569	0.4-2.39	-0.0206425	0.454709	-0.0453972	0.963791	0.999138	3141	225864	619.5	genitourinary
	Disorders of refraction and accommodation; blindness and low vision	PPM1D CHIP	0.979564	0.76-1.27	-0.0206478	0.131415	-0.157118	0.875151	0.999138	27064	225864	367	sense organs
	Conjunctivitis, infectious	Overall CHIP	0.979544	0.89-1.07	-0.0206677	0.0466857	-0.4427	0.657983	0.999138	12539	225864	369.5	sense organs
	Inflammation of the eye	Expanded CHIP	0.979533	0.9-1.07	-0.0206793	0.0436311	-0.473957	0.635531	0.999138	15144	225864	371	sense organs
	Rheumatic disease of the heart valves	TET2 CHIP	0.979531	0.78-1.23	-0.0206812	0.114168	-0.181147	0.856253	0.999138	6541	225864	394	circulatory system
	Cerebral edema and compression of brain	Expanded CHIP	0.979525	0.73-1.31	-0.0206876	0.148583	-0.139233	0.889266	0.999138	1850	225864	348.2	neurological
	Dependence on respirator [Ventilator] or supplemental oxygen	Splicing factors	0.979432	0.5-1.9	-0.020782	0.338934	-0.0613158	0.951108	0.999138	3221	225864	509.8	respiratory
	Secondary/extrinsic cardiomyopathies	JAK2 CHIP	0.979427	0.14-7.02	-0.0207872	1.00462	-0.0206917	0.983492	0.999138	977	225864	425.2	circulatory system
	Other unspecified back disorders	Overall CHIP	0.979322	0.82-1.17	-0.0208948	0.0887413	-0.235458	0.813853	0.999138	2415	225864	724.9	musculoskeletal
	Obsessive-compulsive disorders	Overall CHIP	0.979304	0.71-1.35	-0.020913	0.163562	-0.12786	0.89826	0.999138	1255	225864	300.3	mental disorders
	Meniere's disease	ASXL1 CHIP	0.979205	0.36-2.63	-0.0210147	0.504529	-0.0416521	0.966776	0.999138	807	225864	386.1	sense organs
	Atrophic gastritis	Expanded CHIP	0.979112	0.86-1.12	-0.0211092	0.0674007	-0.31319	0.754136	0.999138	6674	225864	535.2	digestive
	Coronary atherosclerosis	DNMT3A CHIP	0.979078	0.9-1.07	-0.0211445	0.0435458	-0.485568	0.627273	0.999138	21574	225864	411.4	circulatory system
	Disorders of carbohydrate transport and metabolism	DNA damage response genes	0.979029	0.72-1.33	-0.0211939	0.154499	-0.137178	0.89089	0.999138	13711	225864	271	endocrine/metabolic
	Peyronie's disease	Overall CHIP	0.979027	0.67-1.43	-0.021196	0.194742	-0.108842	0.913328	0.999138	478	225864	604.3	genitourinary
	Enthesopathy	TP53 CHIP	0.978909	0.66-1.45	-0.0213169	0.201465	-0.105809	0.915734	0.999138	24864	225864	726.1	musculoskeletal
	Osteoarthrosis NOS	ASXL1 CHIP	0.978858	0.81-1.18	-0.0213688	0.0943149	-0.226568	0.820759	0.999138	31449	225864	740.9	musculoskeletal
	Missed abortion/Hydatidiform mole	Overall CHIP	0.978764	0.66-1.46	-0.0214643	0.204369	-0.105027	0.916354	0.999138	1594	225864	634.1	pregnancy complications
	Irregular menstrual cycle/bleeding	DNMT3A CHIP	0.978761	0.86-1.12	-0.0214678	0.0682151	-0.314708	0.752984	0.999138	21536	225864	626.1	genitourinary
	Hearing loss	TP53 CHIP	0.978684	0.68-1.4	-0.0215462	0.182073	-0.118338	0.9058	0.999138	27218	225864	389	sense organs
	Pruritus and related conditions	TP53 CHIP	0.978641	0.57-1.69	-0.0215901	0.279511	-0.0772427	0.93843	0.999138	13615	225864	698	dermatologic
	Diseases of the salivary glands	Splicing factors	0.978556	0.56-1.71	-0.0216773	0.283474	-0.0764704	0.939045	0.999138	4702	225864	527	digestive
	Circumscribed scleroderma	Splicing factors	0.978549	0.31-3.08	-0.021684	0.584904	-0.0370727	0.970427	0.999138	1207	225864	701.3	dermatologic
	Diverticulosis and diverticulitis	JAK2 CHIP	0.978535	0.64-1.5	-0.0216991	0.216654	-0.100156	0.920221	0.999138	23779	225864	562	digestive
	Hemiplegia	TP53 CHIP	0.978518	0.24-3.95	-0.0217161	0.711871	-0.0305057	0.975664	0.999138	1848	225864	342	neurological
	Hallux valgus (Bunion)	TET2 CHIP	0.978486	0.75-1.27	-0.0217487	0.132838	-0.163723	0.869949	0.999138	5929	225864	735.3	musculoskeletal
	Fasciitis	Expanded CHIP	0.978376	0.89-1.08	-0.0218616	0.0501139	-0.436237	0.662665	0.999138	11705	225864	728.7	musculoskeletal
	Disturbance of salivary secretion	Expanded CHIP	0.978357	0.81-1.18	-0.0218805	0.0940678	-0.232604	0.816069	0.999138	2776	225864	527.7	digestive
	Chronic ulcer of unspecified site	JAK2 CHIP	0.978326	0.24-3.96	-0.0219128	0.71278	-0.0307428	0.975475	0.999138	2135	225864	707.3	dermatologic
	Painful respiration	TP53 CHIP	0.978256	0.54-1.76	-0.0219835	0.298776	-0.0735783	0.941346	0.999138	11634	225864	512.2	respiratory
	Fracture of humerus	TET2 CHIP	0.978236	0.64-1.49	-0.0220045	0.213035	-0.10329	0.917733	0.999138	2068	225864	803.1	injuries & poisonings
	Cholelithiasis and cholecystitis	ASXL1 CHIP	0.978217	0.71-1.36	-0.0220238	0.166364	-0.132384	0.894681	0.999138	11419	225864	574	digestive
	Urinary calculus	TET2 CHIP	0.978111	0.81-1.19	-0.0221322	0.0980045	-0.225829	0.821335	0.999138	13627	225864	594	genitourinary
	Malignant neoplasm of bladder	DNMT3A CHIP	0.978076	0.7-1.36	-0.0221675	0.167885	-0.13204	0.894953	0.999138	1079	225864	189.21	neoplasms
	Acne	TET2 CHIP	0.978071	0.72-1.33	-0.0221726	0.15854	-0.139855	0.888774	0.999138	9734	225864	706.1	dermatologic
	Malignant neoplasm of head, face, and neck	PPM1D CHIP	0.978064	0.24-3.95	-0.0221803	0.711998	-0.0311521	0.975148	0.999138	572	225864	195.3	neoplasms
	Otitis media and Eustachian tube disorders	DNMT3A CHIP	0.978022	0.87-1.09	-0.022223	0.0570398	-0.389604	0.696829	0.999138	17559	225864	381	sense organs
	Neuralgia, neuritis, and radiculitis NOS	TET2 CHIP	0.977968	0.77-1.24	-0.0222781	0.119886	-0.185828	0.85258	0.999138	8605	225864	766	symptoms
	Intestinal infection	DNMT3A CHIP	0.977901	0.84-1.14	-0.0223471	0.0782468	-0.285598	0.775186	0.999138	8447	225864	8	infectious diseases
	Other mental disorder	ASXL1 CHIP	0.977825	0.77-1.24	-0.0224241	0.119267	-0.188016	0.850864	0.999138	26509	225864	306	mental disorders
	Other specified osteoporosis	DNMT3A CHIP	0.977802	0.79-1.21	-0.0224481	0.109297	-0.205386	0.83727	0.999138	2649	225864	743.13	musculoskeletal
	Disorders of amino-acid metabolism	DNMT3A CHIP	0.977727	0.5-1.9	-0.0225251	0.339631	-0.0663222	0.947121	0.999138	408	225864	270.2	endocrine/metabolic
	Other disorders of testis	Splicing factors	0.977726	0.48-1.99	-0.0225261	0.361485	-0.0623155	0.950312	0.999138	2056	225864	603	genitourinary
	Hyperlipidemia	Splicing factors	0.9777	0.8-1.2	-0.0225524	0.103134	-0.218671	0.826907	0.999138	71384	225864	272.1	endocrine/metabolic
	Peptic ulcer, site unspecified	TET2 CHIP	0.977676	0.68-1.4	-0.0225774	0.183584	-0.122982	0.902122	0.999138	3335	225864	531.4	digestive
	Bladder neck obstruction	Overall CHIP	0.977675	0.76-1.25	-0.0225776	0.126195	-0.17891	0.858008	0.999138	910	225864	596.1	genitourinary
	Degeneration of intervertebral disc	DNMT3A CHIP	0.977669	0.89-1.07	-0.0225837	0.0462237	-0.488574	0.625143	0.999138	19853	225864	722.6	musculoskeletal
	Dementias	TP53 CHIP	0.977668	0.36-2.66	-0.0225848	0.510493	-0.0442412	0.964712	0.999138	1991	225864	290.1	mental disorders
	Histoplasmosis	DNMT3A CHIP	0.977625	0.36-2.66	-0.022629	0.510119	-0.0443602	0.964617	0.999138	154	225864	117.1	infectious diseases
	Herpes zoster	Expanded CHIP	0.977603	0.87-1.1	-0.0226518	0.0617001	-0.367127	0.713524	0.999138	6663	225864	53	infectious diseases
	Primary/intrinsic cardiomyopathies	DNMT3A CHIP	0.977541	0.83-1.15	-0.0227152	0.0808828	-0.280841	0.778833	0.999138	5955	225864	425.1	circulatory system
	Inflammation of the eye	Splicing factors	0.977511	0.71-1.35	-0.0227457	0.166268	-0.136802	0.891188	0.999138	15144	225864	371	sense organs
	Aphasia	Splicing factors	0.977488	0.4-2.37	-0.0227695	0.452569	-0.0503115	0.959874	0.999138	1492	225864	292.11	mental disorders
	Symptoms involving head and neck	TET2 CHIP	0.977485	0.61-1.56	-0.0227725	0.239728	-0.0949932	0.92432	0.999138	2052	225864	293	mental disorders
	Other benign neoplasm of uterus	DNMT3A CHIP	0.97746	0.56-1.7	-0.0227983	0.283655	-0.0803732	0.93594	0.999138	486	225864	218.2	neoplasms
	Other disorders of urethra and urinary tract	Overall CHIP	0.977423	0.82-1.17	-0.022836	0.0923103	-0.247383	0.804612	0.999138	2123	225864	597	genitourinary
	Corneal opacity	Overall CHIP	0.977369	0.78-1.23	-0.0228908	0.117584	-0.194676	0.845647	0.999138	1383	225864	364.1	sense organs
	Pervasive developmental disorders	Splicing factors	0.977237	0.43-2.2	-0.0230257	0.413526	-0.0556815	0.955596	0.999138	6485	225864	313	mental disorders
	Basal cell carcinoma	ASXL1 CHIP	0.977233	0.7-1.36	-0.0230306	0.167405	-0.137575	0.890577	0.999138	5415	225864	172.21	neoplasms
	Vascular disorders of skin	Expanded CHIP	0.977131	0.58-1.65	-0.0231341	0.267876	-0.0863613	0.931179	0.999138	349	225864	694.3	dermatologic
	Irregular menstrual bleeding	Overall CHIP	0.977107	0.79-1.21	-0.0231594	0.111003	-0.208639	0.83473	0.999138	4029	225864	626.14	genitourinary
	Abnormal results of other function studies (bladder, pancreas, placenta, spleen, etc)	DNMT3A CHIP	0.977078	0.68-1.4	-0.0231893	0.184242	-0.125863	0.89984	0.999138	1076	225864	794	symptoms
	Nonrheumatic pulmonary valve disorders	PPM1D CHIP	0.977074	0.36-2.63	-0.0231928	0.505524	-0.0458787	0.963407	0.999138	1249	225864	395.4	circulatory system
	Open wound of nose and sinus	Expanded CHIP	0.977047	0.45-2.11	-0.0232202	0.392376	-0.0591785	0.95281	0.999138	170	225864	870.4	injuries & poisonings
	Malunion and nonunion of fracture	DNMT3A CHIP	0.976982	0.7-1.37	-0.0232867	0.170652	-0.136458	0.891459	0.999138	1447	225864	733.8	musculoskeletal
	Acute glomerulonephritis, NOS	TET2 CHIP	0.976956	0.14-7.07	-0.0233134	1.00955	-0.0230928	0.981576	0.999138	135	225864	580.13	genitourinary
	Disorders of conjunctiva	Expanded CHIP	0.976937	0.85-1.13	-0.0233327	0.0723721	-0.322398	0.747151	0.999138	4999	225864	372	sense organs
	Otitis externa	ASXL1 CHIP	0.976929	0.66-1.44	-0.0233416	0.197776	-0.11802	0.906052	0.999138	7801	225864	380.1	sense organs
	Retention of urine	JAK2 CHIP	0.976917	0.51-1.87	-0.0233534	0.331928	-0.0703569	0.94391	0.999138	8935	225864	599.2	genitourinary
	Other disorders of eye	Splicing factors	0.976811	0.74-1.29	-0.0234619	0.143396	-0.163615	0.870034	0.999138	17337	225864	379	sense organs
	Other specified congenital anomalies of kidney	Expanded CHIP	0.97681	0.64-1.49	-0.023463	0.215416	-0.108919	0.913267	0.999138	687	225864	751.22	congenital anomalies
	Pathological, developmental or recurrent dislocation	Overall CHIP	0.976753	0.68-1.4	-0.0235211	0.184594	-0.127421	0.898607	0.999138	679	225864	742.2	musculoskeletal
	Secondary malignancy of respiratory organs	JAK2 CHIP	0.976726	0.14-7	-0.0235492	1.00455	-0.0234427	0.981297	0.999138	988	225864	198.2	neoplasms
	Senile cataract	JAK2 CHIP	0.976654	0.64-1.5	-0.0236226	0.218416	-0.108154	0.913873	0.999138	21820	225864	366.2	sense organs
	Mitral valve stenosis and aortic valve stenosis	SF3B1 CHIP	0.976601	0.36-2.65	-0.0236773	0.50875	-0.0465402	0.96288	0.999138	1436	225864	394.1	circulatory system
	Enthesopathy	DNA damage response genes	0.976579	0.78-1.22	-0.0236999	0.113748	-0.208355	0.834952	0.999138	24864	225864	726.1	musculoskeletal
	Cystoid macular degeneration of retina	Expanded CHIP	0.976463	0.8-1.19	-0.0238188	0.102942	-0.231382	0.817018	0.999138	1881	225864	362.23	sense organs
	Drusen (degenerative) of retina	Overall CHIP	0.976442	0.83-1.15	-0.0238396	0.0821997	-0.29002	0.771801	0.999138	2070	225864	362.27	sense organs
	Cystitis and urethritis	Expanded CHIP	0.976406	0.88-1.08	-0.0238763	0.0502871	-0.4748	0.634929	0.999138	13183	225864	592	genitourinary
	Noninflammatory disorders of vulva and perineum	TET2 CHIP	0.976403	0.64-1.5	-0.0238801	0.218078	-0.109503	0.912804	0.999138	3141	225864	619.5	genitourinary
	Inflammatory diseases of prostate	DNMT3A CHIP	0.976379	0.8-1.2	-0.0239043	0.104652	-0.228418	0.819321	0.999138	4017	225864	601	genitourinary
	Other acquired deformities of limbs	SF3B1 CHIP	0.976345	0.46-2.08	-0.0239391	0.386222	-0.0619826	0.950577	0.999138	4248	225864	736	musculoskeletal
	Hydrocephalus	Overall CHIP	0.976293	0.66-1.44	-0.0239927	0.197336	-0.121583	0.903229	0.999138	595	225864	331.1	neurological
	Complication of internal orthopedic device	ASXL1 CHIP	0.976279	0.54-1.78	-0.0240069	0.305875	-0.078486	0.937442	0.999138	2379	225864	858	injuries & poisonings
	Cerebral edema and compression of brain	ASXL1 CHIP	0.976275	0.36-2.62	-0.0240111	0.503396	-0.0476984	0.961957	0.999138	1850	225864	348.2	neurological
	Other disorders of middle ear and mastoid	SF3B1 CHIP	0.976211	0.14-7	-0.0240763	1.00515	-0.0239529	0.98089	0.999138	701	225864	385	sense organs
	Irritable Bowel Syndrome	JAK2 CHIP	0.97621	0.48-2	-0.0240771	0.366641	-0.0656695	0.947641	0.999138	9111	225864	564.1	digestive
	Need for Hormone replacement therapy (postmenopausal)	SF3B1 CHIP	0.976191	0.4-2.39	-0.0240974	0.456598	-0.0527761	0.95791	0.999138	3478	225864	627.22	genitourinary
	Dermatophytosis of nail	DNMT3A CHIP	0.976142	0.87-1.09	-0.0241473	0.057267	-0.421662	0.673272	0.999138	12387	225864	110.11	infectious diseases
	Conduct disorders	Expanded CHIP	0.976122	0.71-1.34	-0.0241679	0.160325	-0.150744	0.880178	0.999138	2227	225864	312	mental disorders
	Overweight, obesity and other hyperalimentation	SF3B1 CHIP	0.97607	0.71-1.34	-0.024221	0.162729	-0.148842	0.881678	0.999138	60454	225864	278	endocrine/metabolic
	Symptomatic artificial menopause	DNA damage response genes	0.976057	0.24-3.95	-0.0242342	0.713222	-0.0339785	0.972894	0.999138	458	225864	627.21	genitourinary
	Keratitis	DNMT3A CHIP	0.976045	0.81-1.18	-0.0242466	0.0970997	-0.249708	0.802813	0.999138	4278	225864	370	sense organs
	Rhesus isoimmunization in pregnancy	Overall CHIP	0.975969	0.5-1.89	-0.0243242	0.338241	-0.0719137	0.942671	0.999138	676	225864	654.2	pregnancy complications
	Other and unspecified disc disorder	Expanded CHIP	0.975909	0.84-1.14	-0.0243862	0.0779602	-0.312803	0.75443	0.999138	4093	225864	722.9	musculoskeletal
	Erythematosquamous dermatosis	DNMT3A CHIP	0.975768	0.84-1.13	-0.0245302	0.0735321	-0.333599	0.738682	0.999138	7948	225864	690	dermatologic
	Degenerative and vascular disorders of ear	DNMT3A CHIP	0.975762	0.68-1.4	-0.0245363	0.185622	-0.132184	0.894839	0.999138	809	225864	389.3	sense organs
	Dyspareunia	SF3B1 CHIP	0.975633	0.14-7.04	-0.0246686	1.00842	-0.0244625	0.980484	0.999138	1961	225864	625.1	genitourinary
	Posttraumatic stress disorder	Overall CHIP	0.975573	0.86-1.11	-0.0247303	0.06405	-0.386109	0.699416	0.999138	8623	225864	300.9	mental disorders
	Keratoconjunctivitis sicca	Overall CHIP	0.975534	0.78-1.21	-0.0247701	0.111003	-0.223148	0.823421	0.999138	1522	225864	370.31	sense organs
	Cystitis	DNMT3A CHIP	0.975507	0.86-1.11	-0.0247979	0.0640716	-0.387035	0.69873	0.999138	12160	225864	592.1	genitourinary
	Seborrheic keratosis	DNA damage response genes	0.975506	0.79-1.2	-0.0247991	0.105608	-0.234823	0.814346	0.999138	22064	225864	702.2	dermatologic
	Hereditary and idiopathic peripheral neuropathy	TET2 CHIP	0.975353	0.77-1.23	-0.0249555	0.120349	-0.20736	0.835728	0.999138	6447	225864	356	neurological
	Open wounds of extremities	Splicing factors	0.975322	0.7-1.36	-0.0249872	0.169631	-0.147303	0.882893	0.999138	16859	225864	871	injuries & poisonings
	Aneurysm and dissection of heart	SF3B1 CHIP	0.97498	0.14-7	-0.0253386	1.00541	-0.0252022	0.979894	0.999138	529	225864	411.41	circulatory system
	Swelling, mass, or lump in head and neck [Space-occupying lesion, intracranial NOS]	TET2 CHIP	0.974934	0.77-1.23	-0.025385	0.117606	-0.215848	0.829106	0.999138	9941	225864	293.1	mental disorders
	Elevated white blood cell count	DNMT3A CHIP	0.974932	0.85-1.11	-0.0253873	0.0680034	-0.373323	0.708908	0.999138	11456	225864	288.2	hematopoietic
	Cystitis and urethritis	DNMT3A CHIP	0.974907	0.86-1.1	-0.0254135	0.0619256	-0.410388	0.681522	0.999138	13183	225864	592	genitourinary
	Iatrogenic hypotension	DNMT3A CHIP	0.97488	0.73-1.3	-0.0254406	0.145365	-0.175011	0.861071	0.999138	1811	225864	458.2	circulatory system
	Other symptoms involving urinary system	TET2 CHIP	0.974782	0.78-1.21	-0.025541	0.111503	-0.22906	0.818822	0.999138	9122	225864	599.8	genitourinary
	Myalgia and myositis unspecified	SF3B1 CHIP	0.974719	0.61-1.56	-0.0256059	0.238354	-0.107428	0.91445	0.999138	19670	225864	770	symptoms
	Atrioventricular [AV] block	DNMT3A CHIP	0.974703	0.82-1.16	-0.0256223	0.0897325	-0.28554	0.77523	0.999138	3983	225864	426.2	circulatory system
	Tension headache	ASXL1 CHIP	0.974601	0.52-1.83	-0.0257274	0.320434	-0.080289	0.936007	0.999138	4386	225864	306.9	mental disorders
	Fuchs' dystrophy	DNA damage response genes	0.974547	0.36-2.63	-0.0257824	0.505904	-0.050963	0.959355	0.999138	629	225864	364.51	sense organs
	Acquired spondylolisthesis	ASXL1 CHIP	0.974531	0.69-1.37	-0.0257986	0.175493	-0.147006	0.883127	0.999138	7193	225864	738.4	musculoskeletal
	Uveitis, noninfectious or NOS	DNMT3A CHIP	0.974531	0.74-1.29	-0.0257994	0.143835	-0.179368	0.857649	0.999138	2047	225864	371.1	sense organs
	Cervical cancer and dysplasia	DNMT3A CHIP	0.974528	0.78-1.21	-0.0258022	0.111665	-0.231067	0.817263	0.999138	5142	225864	180	neoplasms
	Nevus, non-neoplastic	TET2 CHIP	0.974287	0.79-1.2	-0.0260493	0.107636	-0.242013	0.80877	0.999138	8284	225864	217.1	neoplasms
	Amyloidosis	DNMT3A CHIP	0.974232	0.55-1.74	-0.0261059	0.296137	-0.0881551	0.929753	0.999138	377	225864	270.33	endocrine/metabolic
	Other persistent mental disorders due to conditions classified elsewhere	PPM1D CHIP	0.974213	0.43-2.19	-0.0261254	0.413541	-0.063175	0.949627	0.999138	1890	225864	290.3	mental disorders
	Dislocation	Splicing factors	0.974133	0.65-1.45	-0.0262079	0.203899	-0.128534	0.897727	0.999138	10248	225864	830	injuries & poisonings
	Postmenopausal atrophic vaginitis	ASXL1 CHIP	0.974107	0.66-1.45	-0.0262346	0.201755	-0.130032	0.896541	0.999138	6908	225864	627.3	genitourinary
	Type 1 diabetes with renal manifestations	DNMT3A CHIP	0.974085	0.58-1.63	-0.026257	0.262983	-0.099843	0.920469	0.999138	752	225864	250.12	endocrine/metabolic
	Congenital anomalies of urinary system	Overall CHIP	0.974062	0.83-1.14	-0.0262803	0.082367	-0.319063	0.749679	0.999138	2921	225864	751.2	congenital anomalies
	Congenital coagulation defects	DNMT3A CHIP	0.974052	0.57-1.66	-0.0262908	0.272807	-0.0963717	0.923225	0.999138	696	225864	286.1	hematopoietic
	Other derangement of joint	DNMT3A CHIP	0.974013	0.82-1.16	-0.0263305	0.0871518	-0.302123	0.762559	0.999138	6172	225864	742.9	musculoskeletal
	Gonococcal infections	Expanded CHIP	0.974003	0.52-1.83	-0.0263411	0.321429	-0.08195	0.934686	0.999138	797	225864	90.2	infectious diseases
	Elevated carcinoembryonic antigen [CEA]	ASXL1 CHIP	0.97384	0.14-6.99	-0.0265087	1.00591	-0.0263529	0.978976	0.999138	200	225864	795.81	symptoms
	Hyperplasia of prostate	TET2 CHIP	0.973803	0.81-1.16	-0.0265461	0.0913528	-0.290588	0.771366	0.999138	14077	225864	600	genitourinary
	Galactorrhea	TET2 CHIP	0.973775	0.24-3.93	-0.0265749	0.711412	-0.0373552	0.970202	0.999138	705	225864	612.1	genitourinary
	Other disorders of peritoneum	DNMT3A CHIP	0.973753	0.78-1.22	-0.0265978	0.116383	-0.228537	0.819229	0.999138	3578	225864	568	digestive
	Memory loss	TET2 CHIP	0.973683	0.79-1.21	-0.0266696	0.108998	-0.244679	0.806705	0.999138	8160	225864	292.3	mental disorders
	Retinal detachments and defects	Overall CHIP	0.97368	0.83-1.14	-0.0266729	0.078452	-0.33999	0.733864	0.999138	3055	225864	361	sense organs
	Cataract	ASXL1 CHIP	0.973613	0.81-1.17	-0.0267415	0.0933463	-0.286476	0.774514	0.999138	27522	225864	366	sense organs
	Drusen (degenerative) of retina	Splicing factors	0.973588	0.53-1.79	-0.0267672	0.309921	-0.0863677	0.931174	0.999138	2070	225864	362.27	sense organs
	Gout and other crystal arthropathies	DNMT3A CHIP	0.973427	0.85-1.11	-0.0269325	0.0691136	-0.389684	0.69677	0.999138	7474	225864	274	endocrine/metabolic
	Nonsenile Cataract	Overall CHIP	0.973386	0.75-1.26	-0.0269742	0.130811	-0.206207	0.836629	0.999138	844	225864	366.1	sense organs
	Disorders of coccyx	DNMT3A CHIP	0.973373	0.82-1.15	-0.0269878	0.0845235	-0.319293	0.749504	0.999138	6280	225864	724.2	musculoskeletal
	Lower gastrointestinal congenital anomalies	DNA damage response genes	0.973269	0.46-2.06	-0.0270945	0.382324	-0.0708678	0.943503	0.999138	1742	225864	750.2	congenital anomalies
	Cellulitis and abscess of leg, except foot	DNMT3A CHIP	0.97325	0.84-1.12	-0.027114	0.0739004	-0.366899	0.713694	0.999138	9079	225864	681.5	dermatologic
	Spinal stenosis	Splicing factors	0.973027	0.72-1.32	-0.0273437	0.155553	-0.175785	0.860463	0.999138	14708	225864	720	musculoskeletal
	Other disorders of ear	DNMT3A CHIP	0.972978	0.75-1.25	-0.0273938	0.129703	-0.211205	0.832728	0.999138	2453	225864	388	sense organs
	Abnormality of organs and soft tissues of pelvis complicating pregnancy, childbirth, or the puerperium	Expanded CHIP	0.97279	0.58-1.63	-0.0275871	0.263536	-0.104681	0.916629	0.999138	1744	225864	654.1	pregnancy complications
	Heart valve disorders	ASXL1 CHIP	0.972699	0.77-1.23	-0.0276804	0.119863	-0.230933	0.817367	0.999138	15091	225864	395	circulatory system
	Psoriasis vulgaris	ASXL1 CHIP	0.972695	0.61-1.54	-0.0276847	0.234423	-0.118097	0.905991	0.999138	4645	225864	696.41	dermatologic
	Other nondiabetic retinopathy	SF3B1 CHIP	0.972669	0.36-2.63	-0.0277114	0.507555	-0.0545978	0.956459	0.999138	2589	225864	362.3	sense organs
	Impetigo	TET2 CHIP	0.972664	0.53-1.77	-0.0277169	0.305701	-0.0906669	0.927757	0.999138	1631	225864	686.2	dermatologic
	Tinnitus	DNMT3A CHIP	0.972632	0.87-1.09	-0.0277493	0.0588427	-0.471584	0.637224	0.999138	11724	225864	389.4	sense organs
	Inflammatory conditions of jaw	TET2 CHIP	0.972538	0.36-2.62	-0.0278465	0.504769	-0.0551669	0.956006	0.999138	638	225864	526.5	digestive
	Cholecystitis without cholelithiasis	DNMT3A CHIP	0.972507	0.77-1.23	-0.0278781	0.121158	-0.230096	0.818017	0.999138	3388	225864	574.3	digestive
	Congestive heart failure (CHF) NOS	TET2 CHIP	0.972499	0.79-1.2	-0.0278866	0.107003	-0.260616	0.794388	0.999138	9009	225864	428.1	circulatory system
	Ganglion and cyst of synovium, tendon, and bursa	TP53 CHIP	0.972448	0.46-2.08	-0.0279388	0.386809	-0.072229	0.94242	0.999138	5773	225864	727.4	musculoskeletal
	Psoriasis and related disorders	JAK2 CHIP	0.972405	0.4-2.38	-0.027983	0.456039	-0.0613609	0.951072	0.999138	5673	225864	696	dermatologic
	Heart valve replaced	TET2 CHIP	0.972386	0.66-1.43	-0.0280019	0.197754	-0.1416	0.887396	0.999138	1960	225864	395.6	circulatory system
	Chronic pancreatitis	Expanded CHIP	0.972343	0.71-1.33	-0.0280466	0.161091	-0.174105	0.861783	0.999138	1286	225864	577.2	digestive
	Elevated prostate specific antigen [PSA]	TP53 CHIP	0.972295	0.51-1.85	-0.0280962	0.327869	-0.0856933	0.93171	0.999138	5599	225864	796	genitourinary
	Other specified cardiac dysrhythmias	SF3B1 CHIP	0.972281	0.65-1.45	-0.0281105	0.203914	-0.137854	0.890356	0.999138	14871	225864	427.3	circulatory system
	Kidney replaced by transpant	Expanded CHIP	0.972234	0.7-1.35	-0.0281584	0.167098	-0.168515	0.866178	0.999138	1271	225864	587	genitourinary
	Abnormal chest sounds	Expanded CHIP	0.972092	0.76-1.25	-0.0283047	0.127411	-0.222152	0.824195	0.999138	1484	225864	512.3	respiratory
	Disorders of urea cycle metabolism	DNMT3A CHIP	0.972082	0.4-2.37	-0.0283156	0.4544	-0.0623142	0.950313	0.999138	255	225864	270.21	endocrine/metabolic
	Temporomandibular joint disorders	Splicing factors	0.971988	0.46-2.06	-0.0284123	0.383386	-0.074109	0.940924	0.999138	3803	225864	526.4	digestive
	Disorders of sacrum	Expanded CHIP	0.97195	0.86-1.1	-0.0284505	0.0627162	-0.453638	0.650089	0.999138	7464	225864	724.1	musculoskeletal
	Rheumatic disease of the heart valves	DNMT3A CHIP	0.97195	0.84-1.12	-0.0284513	0.0730747	-0.389346	0.69702	0.999138	6541	225864	394	circulatory system
	Primary/intrinsic cardiomyopathies	JAK2 CHIP	0.971906	0.43-2.21	-0.028496	0.418641	-0.0680678	0.945732	0.999138	5955	225864	425.1	circulatory system
	Diplopia and disorders of binocular vision	Expanded CHIP	0.971804	0.82-1.15	-0.0286011	0.0877154	-0.326067	0.744373	0.999138	3144	225864	368.2	sense organs
	Fracture of foot	DNMT3A CHIP	0.971749	0.77-1.22	-0.0286579	0.116573	-0.245838	0.805808	0.999138	3213	225864	801.1	injuries & poisonings
	Attention deficit hyperactivity disorder	Expanded CHIP	0.971717	0.79-1.2	-0.0286911	0.106696	-0.268905	0.788003	0.999138	5354	225864	313.1	mental disorders
	Enthesopathy	PPM1D CHIP	0.97144	0.74-1.27	-0.0289761	0.137425	-0.21085	0.833004	0.999138	24864	225864	726.1	musculoskeletal
	Irregular menstrual bleeding	Expanded CHIP	0.971361	0.75-1.25	-0.0290571	0.12983	-0.223809	0.822906	0.999138	4029	225864	626.14	genitourinary
	Myocardial infarction	DNMT3A CHIP	0.971352	0.85-1.11	-0.0290666	0.0662321	-0.438859	0.660763	0.999138	8719	225864	411.2	circulatory system
	Parkinson's disease	Splicing factors	0.971336	0.46-2.06	-0.0290827	0.384661	-0.0756061	0.939732	0.999138	1298	225864	332	neurological
	Subarachnoid hemorrhage	ASXL1 CHIP	0.971333	0.31-3.04	-0.0290864	0.581582	-0.0500126	0.960112	0.999138	695	225864	430.1	circulatory system
	Disturbances of sensation of smell and taste	Overall CHIP	0.970973	0.8-1.19	-0.029457	0.102013	-0.288756	0.772768	0.999138	2302	225864	350.6	neurological
	Benign neoplasm of uterus	DNA damage response genes	0.970973	0.61-1.56	-0.0294571	0.240387	-0.12254	0.902471	0.999138	10302	225864	218	neoplasms
	Cystic kidney disease	TET2 CHIP	0.970935	0.65-1.46	-0.0294958	0.208667	-0.141353	0.887591	0.999138	2032	225864	751.21	congenital anomalies
	Otitis media	DNMT3A CHIP	0.970845	0.85-1.11	-0.0295882	0.0670616	-0.441209	0.659062	0.999138	13194	225864	381.1	sense organs
	Keratoconjunctivitis sicca	DNMT3A CHIP	0.970839	0.72-1.31	-0.0295945	0.153536	-0.192753	0.847153	0.999138	1522	225864	370.31	sense organs
	Strabismus (not specified as paralytic)	Expanded CHIP	0.970768	0.79-1.2	-0.0296682	0.106719	-0.278002	0.781011	0.999138	2079	225864	378.1	sense organs
	Aphasia/speech disturbance	SF3B1 CHIP	0.970714	0.48-1.97	-0.0297232	0.362055	-0.0820958	0.934571	0.999138	5372	225864	292.1	mental disorders
	Intracerebral hemorrhage	JAK2 CHIP	0.970684	0.14-6.95	-0.0297546	1.00465	-0.0296168	0.976373	0.999138	1004	225864	430.2	circulatory system
	Visual field defects	Splicing factors	0.970662	0.52-1.83	-0.0297772	0.322629	-0.0922956	0.926463	0.999138	3113	225864	368.4	sense organs
	Blister	Splicing factors	0.970632	0.31-3.04	-0.0298083	0.581851	-0.0512301	0.959142	0.999138	1348	225864	911	injuries & poisonings
	Infectious and parasitic complications affecting pregnancy	DNMT3A CHIP	0.970582	0.51-1.83	-0.0298595	0.323983	-0.0921637	0.926568	0.999138	2562	225864	647	pregnancy complications
	Mastodynia	TET2 CHIP	0.970554	0.75-1.26	-0.0298883	0.131912	-0.226577	0.820752	0.999138	9212	225864	613.5	genitourinary
	Congenital anomalies of limbs	Expanded CHIP	0.970484	0.79-1.2	-0.0299599	0.107353	-0.279079	0.780184	0.999138	2579	225864	755	congenital anomalies
	Cataract	Splicing factors	0.970473	0.78-1.21	-0.029972	0.113938	-0.263056	0.792508	0.999138	27522	225864	366	sense organs
	Adverse drug events and drug allergies	Splicing factors	0.970461	0.56-1.69	-0.0299843	0.283168	-0.105889	0.91567	0.999138	6302	225864	979	injuries & poisonings
	Viral hepatitis B	Expanded CHIP	0.970437	0.71-1.32	-0.0300086	0.157269	-0.190811	0.848674	0.999138	1331	225864	70.2	infectious diseases
	Vitamin B-complex deficiencies	Splicing factors	0.970362	0.65-1.46	-0.0300858	0.208244	-0.144474	0.885127	0.999138	10223	225864	261.2	endocrine/metabolic
	Disorders of refraction and accommodation; blindness and low vision	ASXL1 CHIP	0.970242	0.79-1.19	-0.03021	0.105425	-0.286556	0.774452	0.999138	27064	225864	367	sense organs
	Lymphoid leukemia	DNMT3A CHIP	0.970207	0.56-1.69	-0.0302454	0.284005	-0.106496	0.915189	0.999138	487	225864	204.1	neoplasms
	Graft-versus-host disease	DNMT3A CHIP	0.970207	0.13-7.09	-0.0302461	1.01444	-0.0298154	0.976214	0.999138	57	225864	81.1	infectious diseases
	Nonallopathic lesions NEC	Expanded CHIP	0.970146	0.78-1.21	-0.0303083	0.11062	-0.273985	0.784096	0.999138	2633	225864	769	symptoms
	Duodenitis	ASXL1 CHIP	0.970122	0.5-1.88	-0.0303336	0.337421	-0.0898985	0.928368	0.999138	2141	225864	535.6	digestive
	Antirheumatics causing adverse effects in therapeutic use	Overall CHIP	0.970054	0.35-2.69	-0.0304039	0.520182	-0.0584486	0.953391	0.999138	83	225864	965.2	injuries & poisonings
	Angiodysplasia of intestine (without mention of hemorrhage)	Expanded CHIP	0.970038	0.65-1.44	-0.0304198	0.200932	-0.151394	0.879665	0.999138	480	225864	556.11	digestive
	Miscarriage; stillbirth	Overall CHIP	0.969911	0.75-1.25	-0.0305514	0.128507	-0.237742	0.812081	0.999138	4334	225864	634	pregnancy complications
	Insect bite	TP53 CHIP	0.969807	0.43-2.19	-0.0306586	0.416727	-0.0735701	0.941352	0.999138	4995	225864	912	injuries & poisonings
	Complications of labor and delivery NEC	Expanded CHIP	0.96976	0.68-1.39	-0.0307062	0.18446	-0.166466	0.86779	0.999138	3066	225864	669	pregnancy complications
	Prurigo and Lichen	Expanded CHIP	0.96974	0.83-1.13	-0.0307271	0.0792465	-0.387741	0.698208	0.999138	4000	225864	695.7	dermatologic
	Atopic/contact dermatitis due to other or unspecified	JAK2 CHIP	0.969717	0.63-1.48	-0.0307512	0.216776	-0.141857	0.887193	0.999138	29944	225864	939	dermatologic
	Sleep disorders	Splicing factors	0.969695	0.76-1.24	-0.0307741	0.124273	-0.247633	0.804418	0.999138	37346	225864	327	neurological
	Impacted cerumen	PPM1D CHIP	0.969667	0.72-1.31	-0.0308023	0.152982	-0.201346	0.840428	0.999138	14263	225864	380.4	sense organs
	Epistaxis or throat hemorrhage	Splicing factors	0.96953	0.58-1.63	-0.0309439	0.265266	-0.116653	0.907135	0.999138	4992	225864	477	respiratory
	Disorders of refraction and accommodation; blindness and low vision	DNA damage response genes	0.969328	0.78-1.2	-0.0311523	0.109588	-0.284269	0.776204	0.999138	27064	225864	367	sense organs
	Other persistent mental disorders due to conditions classified elsewhere	Expanded CHIP	0.969322	0.78-1.21	-0.0311583	0.114059	-0.273176	0.784718	0.999138	1890	225864	290.3	mental disorders
	Congenital anomalies of peripheral vascular system	ASXL1 CHIP	0.969304	0.36-2.6	-0.0311771	0.503946	-0.0618659	0.95067	0.999138	1076	225864	747.2	congenital anomalies
	Other inflammatory spondylopathies	JAK2 CHIP	0.969236	0.4-2.37	-0.031247	0.456069	-0.0685139	0.945377	0.999138	5176	225864	715	musculoskeletal
	Absent or infrequent menstruation	Overall CHIP	0.969207	0.82-1.15	-0.0312774	0.0873028	-0.358263	0.720146	0.999138	7145	225864	626.11	genitourinary
	Lump or mass in breast	JAK2 CHIP	0.969192	0.5-1.87	-0.0312924	0.335173	-0.0933618	0.925616	0.999138	11189	225864	611.3	genitourinary
	Type 1 diabetes with neurological manifestations	Expanded CHIP	0.969192	0.67-1.4	-0.0312928	0.188254	-0.166227	0.867978	0.999138	961	225864	250.14	endocrine/metabolic
	Internal derangement of knee	DNA damage response genes	0.969191	0.67-1.4	-0.0312932	0.18859	-0.165933	0.86821	0.999138	8321	225864	835	injuries & poisonings
	Degenerative and vascular disorders of ear	Expanded CHIP	0.969177	0.73-1.28	-0.0313083	0.143877	-0.217604	0.827737	0.999138	809	225864	389.3	sense organs
	Muscular dystrophies and other myopathies	TET2 CHIP	0.969024	0.59-1.59	-0.0314657	0.254044	-0.123859	0.901427	0.999138	1684	225864	359	neurological
	Other forms of chronic heart disease	DNMT3A CHIP	0.968989	0.83-1.13	-0.0315017	0.0791571	-0.397964	0.690657	0.999138	5565	225864	414	circulatory system
	Complications of transplants and reattached limbs	Expanded CHIP	0.968953	0.65-1.44	-0.031539	0.201921	-0.156195	0.875879	0.999138	837	225864	851	injuries & poisonings
	Symptomatic menopause	DNA damage response genes	0.968951	0.72-1.31	-0.0315412	0.154128	-0.204643	0.837851	0.999138	14703	225864	627.2	genitourinary
	Hypothyroidism	JAK2 CHIP	0.968871	0.62-1.52	-0.0316242	0.229631	-0.137718	0.890464	0.999138	24672	225864	244	endocrine/metabolic
	Disorders of iron metabolism	DNMT3A CHIP	0.968852	0.67-1.41	-0.031643	0.189809	-0.16671	0.867598	0.999138	1246	225864	275.1	hematopoietic
	Congenital anomalies of abdominal wall; diaphram	TET2 CHIP	0.968843	0.24-3.93	-0.0316528	0.715005	-0.0442693	0.96469	0.999138	204	225864	756.1	congenital anomalies
	Other disorders of thyroid	ASXL1 CHIP	0.968713	0.65-1.45	-0.0317865	0.206488	-0.153939	0.877658	0.999138	6919	225864	246	endocrine/metabolic
	Noninflammatory disorders of vulva and perineum	DNMT3A CHIP	0.968617	0.75-1.24	-0.0318855	0.128038	-0.249032	0.803336	0.999138	3141	225864	619.5	genitourinary
	Ventral hernia	ASXL1 CHIP	0.96861	0.6-1.55	-0.0318932	0.24027	-0.132739	0.8944	0.999138	4424	225864	550.5	digestive
	Ventricular fibrillation and flutter	TET2 CHIP	0.968572	0.43-2.18	-0.0319329	0.413622	-0.0772029	0.938462	0.999138	566	225864	427.41	circulatory system
	Rupture of synovium	PPM1D CHIP	0.968557	0.48-1.96	-0.0319479	0.358874	-0.0890226	0.929064	0.999138	2855	225864	727.5	musculoskeletal
	Benign neoplasm of colon	DNA damage response genes	0.968463	0.8-1.17	-0.0320452	0.0983091	-0.325963	0.744452	0.999138	29806	225864	208	neoplasms
	Other specified osteoporosis	Overall CHIP	0.968359	0.83-1.13	-0.032152	0.0795487	-0.40418	0.68608	0.999138	2649	225864	743.13	musculoskeletal
	Parasomnia	Expanded CHIP	0.968325	0.75-1.25	-0.032187	0.12972	-0.248127	0.804036	0.999138	1788	225864	327.5	neurological
	Other specified disorders of plasma protein metabolism	ASXL1 CHIP	0.968315	0.48-1.95	-0.0321982	0.357364	-0.0900992	0.928208	0.999138	2289	225864	270.38	endocrine/metabolic
	Inflammatory disease of breast	DNA damage response genes	0.968267	0.36-2.61	-0.0322479	0.505018	-0.0638549	0.949086	0.999138	1662	225864	613.1	genitourinary
	Other disorders of bone and cartilage	DNA damage response genes	0.968248	0.77-1.21	-0.0322674	0.114196	-0.282562	0.777513	0.999138	21703	225864	733	musculoskeletal
	Muscular wasting and disuse atrophy	ASXL1 CHIP	0.968211	0.43-2.17	-0.0323051	0.412387	-0.0783368	0.93756	0.999138	1241	225864	772.1	symptoms
	Chondrocalcinosis	ASXL1 CHIP	0.968122	0.5-1.88	-0.0323973	0.339016	-0.0955627	0.923868	0.999138	1309	225864	274.21	endocrine/metabolic
	Myopathy	Expanded CHIP	0.968115	0.75-1.25	-0.0324039	0.129047	-0.251101	0.801736	0.999138	1559	225864	359.2	neurological
	Nephritis and nephropathy without mention of glomerulonephritis	DNMT3A CHIP	0.968027	0.72-1.29	-0.0324949	0.147805	-0.21985	0.825988	0.999138	2228	225864	580.3	genitourinary
	Juvenile rheumatoid arthritis	DNMT3A CHIP	0.968021	0.36-2.63	-0.0325012	0.509175	-0.0638311	0.949105	0.999138	267	225864	714.2	musculoskeletal
	Ulcerative colitis (chronic)	JAK2 CHIP	0.96802	0.14-6.94	-0.0325029	1.00484	-0.0323464	0.974196	0.999138	1188	225864	555.21	digestive
	Chondromalacia	Expanded CHIP	0.967976	0.73-1.28	-0.0325482	0.140655	-0.231405	0.817	0.999138	1524	225864	733.9	musculoskeletal
	Extrapyramidal disease and abnormal movement disorders	DNMT3A CHIP	0.967955	0.83-1.14	-0.0325692	0.0813319	-0.400448	0.688826	0.999138	6125	225864	333	neurological
	Disorders of penis	Expanded CHIP	0.967952	0.78-1.2	-0.0325727	0.111646	-0.291749	0.770479	0.999138	2351	225864	604	genitourinary
	Other abnormal blood chemistry	JAK2 CHIP	0.967921	0.62-1.5	-0.0326052	0.223294	-0.146019	0.883906	0.999138	26698	225864	790.6	symptoms
	Pilonidal cyst	Overall CHIP	0.967899	0.62-1.5	-0.0326276	0.225003	-0.145009	0.884703	0.999138	757	225864	686.3	dermatologic
	Congenital anomalies of male genital organs	Expanded CHIP	0.967885	0.47-1.99	-0.0326422	0.366775	-0.0889977	0.929084	0.999138	224	225864	751.12	congenital anomalies
	Asthma	Splicing factors	0.967879	0.71-1.32	-0.0326479	0.156691	-0.208359	0.834949	0.999138	30342	225864	495	respiratory
	Congestive heart failure; nonhypertensive	TET2 CHIP	0.967878	0.81-1.16	-0.0326496	0.091757	-0.355827	0.72197	0.999138	12417	225864	428	circulatory system
	Drusen (degenerative) of retina	Expanded CHIP	0.967859	0.81-1.16	-0.0326689	0.0912362	-0.358069	0.720291	0.999138	2070	225864	362.27	sense organs
	Spondylosis with myelopathy	Expanded CHIP	0.967821	0.79-1.18	-0.0327079	0.102431	-0.319316	0.749487	0.999138	2244	225864	721.2	musculoskeletal
	Varicose veins of lower extremity	DNMT3A CHIP	0.967812	0.84-1.11	-0.0327174	0.0701332	-0.466504	0.640855	0.999138	7859	225864	454.1	circulatory system
	Radiotherapy	ASXL1 CHIP	0.967802	0.74-1.26	-0.0327273	0.134066	-0.244114	0.807142	0.999138	18818	225864	196	neoplasms
	Chronic fatigue syndrome	JAK2 CHIP	0.967737	0.4-2.37	-0.0327953	0.456545	-0.0718338	0.942734	0.999138	5850	225864	798.1	symptoms
	Abnormal results of function study of pulmonary system	Expanded CHIP	0.967728	0.76-1.24	-0.0328043	0.124686	-0.263096	0.792477	0.999138	1525	225864	514.1	respiratory
	Diseases of pulp and periapical tissues	Overall CHIP	0.967726	0.83-1.13	-0.0328061	0.0776347	-0.42257	0.672609	0.999138	4980	225864	522	digestive
	Endometriosis	DNMT3A CHIP	0.967677	0.75-1.26	-0.032857	0.132946	-0.247145	0.804796	0.999138	3773	225864	615	genitourinary
	Torticollis	DNMT3A CHIP	0.967574	0.69-1.36	-0.0329634	0.175443	-0.187887	0.850965	0.999138	1517	225864	723.1	musculoskeletal
	Occlusion of cerebral arteries	ASXL1 CHIP	0.967507	0.66-1.41	-0.033033	0.191586	-0.172418	0.863109	0.999138	5888	225864	433.2	circulatory system
	Nonrheumatic tricuspid valve disorders	PPM1D CHIP	0.967408	0.53-1.77	-0.0331348	0.308372	-0.107451	0.914431	0.999138	3297	225864	395.3	circulatory system
	Inflammation of eyelids	Splicing factors	0.967309	0.68-1.39	-0.0332375	0.18349	-0.181141	0.856257	0.999138	11233	225864	371.3	sense organs
	Crystal arthropathies	TET2 CHIP	0.967237	0.64-1.47	-0.0333114	0.213779	-0.155822	0.876173	0.999138	1436	225864	274.2	endocrine/metabolic
	Genitourinary congenital anomalies	DNA damage response genes	0.967224	0.58-1.62	-0.0333255	0.263347	-0.126546	0.8993	0.999138	3946	225864	751	congenital anomalies
	Chronic venous insufficiency [CVI]	ASXL1 CHIP	0.96718	0.69-1.36	-0.0333707	0.175398	-0.190257	0.849107	0.999138	6916	225864	456	circulatory system
	Dermatomycoses	TET2 CHIP	0.967164	0.59-1.59	-0.0333877	0.253465	-0.131725	0.895202	0.999138	2582	225864	110.2	infectious diseases
	Muscular calcification and ossification	DNMT3A CHIP	0.967134	0.48-1.96	-0.0334183	0.361367	-0.0924775	0.926319	0.999138	287	225864	728.1	musculoskeletal
	Other sprains and strains	SF3B1 CHIP	0.967126	0.48-1.96	-0.0334268	0.361652	-0.092428	0.926358	0.999138	8883	225864	842	injuries & poisonings
	Sleep disorders	ASXL1 CHIP	0.96708	0.8-1.17	-0.0334741	0.098384	-0.340239	0.733676	0.999138	37346	225864	327	neurological
	Postmenopausal bleeding	TET2 CHIP	0.967079	0.73-1.28	-0.0334754	0.141461	-0.236641	0.812936	0.999138	5357	225864	627.1	genitourinary
	Urethral discharge	Expanded CHIP	0.966993	0.49-1.89	-0.033564	0.341655	-0.0982396	0.921742	0.999138	457	225864	599.7	genitourinary
	Noninfectious disorders of lymphatic channels	ASXL1 CHIP	0.966899	0.56-1.68	-0.0336616	0.281706	-0.119492	0.904886	0.999138	3379	225864	450	circulatory system
	Palpitations	TET2 CHIP	0.966882	0.83-1.13	-0.0336792	0.0797693	-0.422208	0.672873	0.999138	22013	225864	427.9	circulatory system
	Retinal detachments and defects	Expanded CHIP	0.966872	0.81-1.15	-0.0336897	0.0881188	-0.382321	0.702223	0.999138	3055	225864	361	sense organs
	Sacroiliitis NEC	DNA damage response genes	0.966771	0.52-1.81	-0.0337934	0.320909	-0.105305	0.916134	0.999138	2820	225864	715.1	musculoskeletal
	Lupus (localized and systemic)	PPM1D CHIP	0.966721	0.31-3.03	-0.0338458	0.582278	-0.0581265	0.953648	0.999138	2530	225864	695.4	dermatologic
	Temporomandibular joint disorders	DNMT3A CHIP	0.966681	0.78-1.2	-0.0338871	0.110041	-0.30795	0.758121	0.999138	3803	225864	526.4	digestive
	Hallux valgus (Bunion)	DNMT3A CHIP	0.966662	0.83-1.13	-0.0339062	0.0805249	-0.421065	0.673708	0.999138	5929	225864	735.3	musculoskeletal
	Adrenal hypofunction	DNMT3A CHIP	0.966662	0.68-1.38	-0.0339066	0.180631	-0.187712	0.851102	0.999138	1481	225864	255.2	endocrine/metabolic
	Abnormal findings on mammogram or breast exam	PPM1D CHIP	0.966444	0.7-1.34	-0.0341319	0.165146	-0.206677	0.836262	0.999138	25719	225864	611	genitourinary
	Psoriasis	TP53 CHIP	0.966428	0.43-2.19	-0.0341489	0.416449	-0.0820001	0.934647	0.999138	5013	225864	696.4	dermatologic
	Stomatitis and mucositis	ASXL1 CHIP	0.966422	0.5-1.87	-0.0341547	0.337285	-0.101264	0.919341	0.999138	2778	225864	528.1	digestive
	Postlaminectomy syndrome	TET2 CHIP	0.966361	0.6-1.57	-0.0342183	0.246664	-0.138724	0.889668	0.999138	1594	225864	722.8	musculoskeletal
	Benign neoplasm of unspecified sites	Overall CHIP	0.966322	0.82-1.14	-0.0342578	0.0863784	-0.396602	0.691661	0.999138	2608	225864	229	neoplasms
	Urinary calculus	Splicing factors	0.966309	0.68-1.38	-0.0342712	0.180393	-0.189981	0.849324	0.999138	13627	225864	594	genitourinary
	Fracture of foot	DNA damage response genes	0.966304	0.53-1.76	-0.0342763	0.3059	-0.112051	0.910783	0.999138	3213	225864	801.1	injuries & poisonings
	Vascular hamartomas and non-neoplastic nevi	Splicing factors	0.966276	0.65-1.43	-0.0343058	0.198773	-0.172587	0.862976	0.999138	8614	225864	217	neoplasms
	Pervasive developmental disorders	Overall CHIP	0.966151	0.82-1.14	-0.0344353	0.0832176	-0.413799	0.679021	0.999138	6485	225864	313	mental disorders
	Disorders of calcium/phosphorus metabolism	Splicing factors	0.966054	0.58-1.62	-0.0345352	0.264266	-0.130684	0.896026	0.999138	6341	225864	275.5	endocrine/metabolic
	Central/nonobstroctive sleep apnea	DNMT3A CHIP	0.96601	0.74-1.26	-0.0345806	0.133811	-0.25843	0.796075	0.999138	2162	225864	327.31	neurological
	Glycosuria or Acetonuria	Overall CHIP	0.965971	0.64-1.46	-0.0346212	0.210593	-0.164399	0.869417	0.999138	736	225864	250.5	endocrine/metabolic
	Aneurysm of iliac artery	Expanded CHIP	0.965955	0.62-1.5	-0.0346381	0.22332	-0.155105	0.876738	0.999138	363	225864	442.2	circulatory system
	Periapical abscess	Overall CHIP	0.965754	0.82-1.14	-0.0348457	0.0850468	-0.409724	0.682009	0.999138	4286	225864	522.5	digestive
	Sexual and gender identity disorders	Splicing factors	0.96575	0.48-1.95	-0.0348504	0.359131	-0.0970409	0.922694	0.999138	3573	225864	302	mental disorders
	Peyronie's disease	TET2 CHIP	0.965691	0.4-2.35	-0.0349117	0.453624	-0.0769617	0.938654	0.999138	478	225864	604.3	genitourinary
	Primary open angle glaucoma	PPM1D CHIP	0.965652	0.43-2.18	-0.0349514	0.416521	-0.0839127	0.933126	0.999138	1275	225864	365.11	sense organs
	Polyclonal hypergammaglobulinemia	ASXL1 CHIP	0.96564	0.24-3.9	-0.0349638	0.711593	-0.0491345	0.960812	0.999138	527	225864	270.31	endocrine/metabolic
	Bladder neck obstruction	Expanded CHIP	0.965607	0.73-1.27	-0.0349982	0.140381	-0.249308	0.803123	0.999138	910	225864	596.1	genitourinary
	Hyperaldosteronism	Overall CHIP	0.965586	0.56-1.67	-0.0350198	0.278735	-0.125638	0.900018	0.999138	266	225864	255.12	endocrine/metabolic
	Vascular hamartomas and non-neoplastic nevi	ASXL1 CHIP	0.965548	0.7-1.33	-0.0350595	0.163825	-0.214006	0.830542	0.999138	8614	225864	217	neoplasms
	Duodenitis	JAK2 CHIP	0.965544	0.24-3.9	-0.0350638	0.712846	-0.0491884	0.960769	0.999138	2141	225864	535.6	digestive
	Varicose veins	TP53 CHIP	0.965512	0.54-1.74	-0.0350968	0.299684	-0.117113	0.906771	0.999138	9294	225864	454	circulatory system
	Macular puckering of retina	Expanded CHIP	0.965486	0.84-1.12	-0.0351238	0.0737964	-0.475955	0.634106	0.999138	3355	225864	362.26	sense organs
	Other and unspecified disorders of back	TP53 CHIP	0.965429	0.56-1.67	-0.0351832	0.279106	-0.126057	0.899687	0.999138	12876	225864	724	musculoskeletal
	Septal Deviations/Turbinate Hypertrophy	DNMT3A CHIP	0.965423	0.82-1.13	-0.0351888	0.080277	-0.438342	0.661139	0.999138	7212	225864	470	respiratory
	Early or threatened labor; hemorrhage in early pregnancy	DNMT3A CHIP	0.965206	0.69-1.34	-0.0354139	0.168202	-0.210543	0.833244	0.999138	7438	225864	636	pregnancy complications
	Psoriasis	Splicing factors	0.965114	0.55-1.68	-0.0355089	0.283604	-0.125206	0.90036	0.999138	5013	225864	696.4	dermatologic
	Chorioretinal scars	JAK2 CHIP	0.96503	0.24-3.91	-0.0355966	0.714089	-0.0498489	0.960243	0.999138	1849	225864	363.3	sense organs
	Corneal degenerations	DNMT3A CHIP	0.965018	0.69-1.34	-0.0356084	0.168783	-0.210971	0.83291	0.999138	1328	225864	364.4	sense organs
	Open wound of toe(s)	Expanded CHIP	0.964978	0.71-1.31	-0.0356504	0.157741	-0.226006	0.821197	0.999138	1235	225864	871.4	injuries & poisonings
	Hyperglyceridemia	TP53 CHIP	0.964807	0.43-2.18	-0.0358275	0.415972	-0.0861297	0.931363	0.999138	5565	225864	272.12	endocrine/metabolic
	Barrett's esophagus	TET2 CHIP	0.964802	0.66-1.4	-0.0358325	0.190136	-0.188457	0.850519	0.999138	2433	225864	530.13	digestive
	Cancer of urinary organs (incl. kidney and bladder)	ASXL1 CHIP	0.964728	0.58-1.59	-0.0359088	0.256067	-0.140232	0.888476	0.999138	2481	225864	189	neoplasms
	Symptomatic artificial menopause	Splicing factors	0.964629	0.13-6.94	-0.0360116	1.00702	-0.0357606	0.971473	0.999138	458	225864	627.21	genitourinary
	Other disorders of arteries and arterioles	Splicing factors	0.964627	0.65-1.44	-0.0360142	0.205206	-0.175503	0.860685	0.999138	6240	225864	447	circulatory system
	Intervertebral disc disorders	Splicing factors	0.964437	0.74-1.25	-0.0362113	0.132779	-0.272718	0.78507	0.999138	26297	225864	722	musculoskeletal
	Nonspecific abnormal findings on radiological and other examination of skull and head	DNMT3A CHIP	0.964394	0.78-1.19	-0.0362558	0.105492	-0.343681	0.731086	0.999138	3681	225864	346.1	neurological
	Pneumococcal pneumonia	ASXL1 CHIP	0.964177	0.53-1.76	-0.0364804	0.305834	-0.119282	0.905052	0.999138	2533	225864	480.11	respiratory
	Scar conditions and fibrosis of skin	ASXL1 CHIP	0.964131	0.67-1.38	-0.0365284	0.183236	-0.199351	0.841988	0.999138	7321	225864	701.2	dermatologic
	Other unspecified back disorders	Splicing factors	0.9641	0.45-2.04	-0.0365603	0.383117	-0.0954285	0.923975	0.999138	2415	225864	724.9	musculoskeletal
	Diffuse diseases of connective tissue	Overall CHIP	0.96396	0.83-1.12	-0.0367054	0.0744173	-0.493237	0.621845	0.999138	4223	225864	709	dermatologic
	Polymyalgia Rheumatica	DNMT3A CHIP	0.963904	0.69-1.35	-0.0367639	0.172666	-0.212919	0.83139	0.999138	923	225864	717	musculoskeletal
	Disorders of iron metabolism	PPM1D CHIP	0.963862	0.31-3.01	-0.0368066	0.581554	-0.0632901	0.949535	0.999138	1246	225864	275.1	hematopoietic
	Agorophobia, social phobia, and panic disorder	JAK2 CHIP	0.963716	0.36-2.61	-0.0369586	0.508749	-0.072646	0.942088	0.999138	6877	225864	300.12	mental disorders
	Diseases of the salivary glands	TP53 CHIP	0.963676	0.43-2.18	-0.0370004	0.416224	-0.0888954	0.929165	0.999138	4702	225864	527	digestive
	Other and unspecified congenital anomalies	Overall CHIP	0.963613	0.7-1.33	-0.0370656	0.163964	-0.22606	0.821155	0.999138	1058	225864	759	congenital anomalies
	Vitamin B-complex deficiencies	TP53 CHIP	0.963572	0.53-1.74	-0.0371082	0.300285	-0.123576	0.901651	0.999138	10223	225864	261.2	endocrine/metabolic
	Herpes zoster	DNMT3A CHIP	0.963512	0.83-1.12	-0.0371702	0.0772219	-0.481343	0.630273	0.999138	6663	225864	53	infectious diseases
	Congenital anomalies of breast	Expanded CHIP	0.963485	0.57-1.63	-0.0371985	0.267069	-0.139284	0.889226	0.999138	397	225864	612.3	genitourinary
	Disorders of optic nerve and visual pathways	PPM1D CHIP	0.963321	0.55-1.68	-0.0373683	0.283954	-0.1316	0.895301	0.999138	5104	225864	377	sense organs
	Delirium dementia and amnestic and other cognitive disorders	Splicing factors	0.963218	0.6-1.54	-0.0374757	0.239609	-0.156404	0.875715	0.999138	3846	225864	290	mental disorders
	Neoplasm of uncertain behavior of skin	PPM1D CHIP	0.963192	0.71-1.31	-0.0375021	0.157802	-0.237652	0.812151	0.999138	13847	225864	173	neoplasms
	Peptic ulcer, site unspecified	TP53 CHIP	0.96319	0.36-2.6	-0.0375048	0.506436	-0.0740563	0.940966	0.999138	3335	225864	531.4	digestive
	Other specified diseases of hair and hair follicles	TP53 CHIP	0.96317	0.43-2.17	-0.0375255	0.415478	-0.0903189	0.928034	0.999138	6078	225864	704.8	dermatologic
	Degenerative disease of the spinal cord	Overall CHIP	0.96311	0.82-1.12	-0.0375879	0.0791722	-0.474761	0.634958	0.999138	3335	225864	334	neurological
	Other allied disorders of spine	TET2 CHIP	0.962999	0.65-1.42	-0.037703	0.19987	-0.188638	0.850377	0.999138	2757	225864	721.8	musculoskeletal
	Substance addiction and disorders	SF3B1 CHIP	0.962951	0.52-1.79	-0.0377523	0.317291	-0.118983	0.905289	0.999138	19876	225864	316	mental disorders
	Psychogenic disorder	Overall CHIP	0.962946	0.78-1.19	-0.0377577	0.107485	-0.351284	0.725376	0.999138	2247	225864	303.3	mental disorders
	Cervical intraepithelial neoplasia [CIN] [Cervical dysplasia]	DNMT3A CHIP	0.962906	0.75-1.23	-0.0377995	0.124187	-0.304376	0.760842	0.999138	4462	225864	180.3	neoplasms
	Malaise and fatigue	ASXL1 CHIP	0.962898	0.81-1.15	-0.0378082	0.0906261	-0.417188	0.676541	0.999138	49202	225864	798	symptoms
	Graves' disease	Overall CHIP	0.962758	0.75-1.23	-0.0379529	0.124612	-0.304569	0.760694	0.999138	1567	225864	242.1	endocrine/metabolic
	Hammer toe (acquired)	SF3B1 CHIP	0.962694	0.49-1.89	-0.03802	0.342954	-0.110861	0.911727	0.999138	4668	225864	735.21	musculoskeletal
	Paranoid disorders	ASXL1 CHIP	0.962686	0.31-3.01	-0.0380284	0.581313	-0.0654181	0.947841	0.999138	1298	225864	295.2	mental disorders
	Acute rheumatic heart disease	TET2 CHIP	0.962593	0.24-3.92	-0.038125	0.716416	-0.0532162	0.95756	0.999138	156	225864	394.4	circulatory system
	Disease of tricuspid valve	Expanded CHIP	0.962588	0.81-1.14	-0.0381298	0.0864709	-0.440955	0.659245	0.999138	3024	225864	394.7	circulatory system
	Cardiac shunt/ heart septal defect	DNMT3A CHIP	0.962539	0.71-1.3	-0.0381805	0.152886	-0.249732	0.802795	0.999138	1940	225864	747.11	congenital anomalies
	Spinal stenosis	ASXL1 CHIP	0.962534	0.75-1.23	-0.0381855	0.12658	-0.301671	0.762903	0.999138	14708	225864	720	musculoskeletal
	Disorders of menstruation and other abnormal bleeding from female genital tract	Splicing factors	0.962524	0.54-1.7	-0.0381962	0.291345	-0.131103	0.895694	0.999138	26733	225864	626	genitourinary
	Other CNS infection and poliomyelitis	DNA damage response genes	0.962524	0.31-3.01	-0.0381967	0.581525	-0.0656838	0.94763	0.999138	835	225864	324	neurological
	Dementia with cerebral degenerations	DNMT3A CHIP	0.962509	0.42-2.19	-0.0382118	0.419069	-0.0911826	0.927347	0.999138	158	225864	290.12	mental disorders
	Disorders of lipoid metabolism	JAK2 CHIP	0.962495	0.69-1.34	-0.0382266	0.167924	-0.227642	0.819925	0.999138	71621	225864	272	endocrine/metabolic
	Acute pharyngitis	DNA damage response genes	0.962469	0.73-1.26	-0.0382536	0.137759	-0.277686	0.781254	0.999138	28830	225864	465.2	respiratory
	Other disorders of the breast associated with childbirth and disorders of lactation	Overall CHIP	0.96243	0.45-2.04	-0.0382939	0.383182	-0.0999366	0.920395	0.999138	605	225864	676	pregnancy complications
	Synovitis and tenosynovitis	TET2 CHIP	0.962252	0.81-1.15	-0.0384785	0.089539	-0.429741	0.667384	0.999138	14527	225864	727.1	musculoskeletal
	Open wound of finger(s)	DNMT3A CHIP	0.962119	0.81-1.14	-0.0386168	0.0872501	-0.442599	0.658056	0.999138	6807	225864	871.2	injuries & poisonings
	Degenerative skin conditions and other dermatoses	PPM1D CHIP	0.962104	0.76-1.22	-0.0386324	0.120321	-0.321077	0.748152	0.999138	25290	225864	702	dermatologic
	Open wound of finger(s)	DNA damage response genes	0.962	0.62-1.49	-0.0387407	0.223352	-0.173451	0.862297	0.999138	6807	225864	871.2	injuries & poisonings
	Genitourinary congenital anomalies	Expanded CHIP	0.96196	0.82-1.13	-0.0387827	0.084072	-0.461303	0.644581	0.999138	3946	225864	751	congenital anomalies
	Hereditary hemolytic anemias	ASXL1 CHIP	0.961907	0.4-2.33	-0.0388377	0.451597	-0.086001	0.931466	0.999138	2438	225864	282	hematopoietic
	Rotator cuff (capsule) sprain	Expanded CHIP	0.961803	0.81-1.14	-0.0389458	0.0867915	-0.448729	0.653627	0.999138	2853	225864	840.2	injuries & poisonings
	Ectropion or entropion	DNMT3A CHIP	0.96165	0.69-1.34	-0.0391044	0.170269	-0.229662	0.818354	0.999138	1012	225864	374.1	sense organs
	Disorders of other cranial nerves	Expanded CHIP	0.961599	0.81-1.14	-0.039158	0.0885027	-0.44245	0.658164	0.999138	3848	225864	352	neurological
	Influenza	ASXL1 CHIP	0.961433	0.61-1.5	-0.0393305	0.228157	-0.172383	0.863136	0.999138	7654	225864	481	respiratory
	Pulpitis and necrosis of tooth pulp	TET2 CHIP	0.961426	0.43-2.16	-0.0393382	0.412889	-0.0952753	0.924096	0.999138	795	225864	522.1	digestive
	Other hemoglobinopathies	TET2 CHIP	0.961298	0.48-1.94	-0.0394708	0.35807	-0.110232	0.912225	0.999138	1142	225864	282.8	hematopoietic
	Changes in skin texture	Splicing factors	0.961224	0.36-2.58	-0.0395479	0.504524	-0.0783865	0.937521	0.999138	1654	225864	687.3	dermatologic
	Symptoms involving digestive system	ASXL1 CHIP	0.96112	0.78-1.19	-0.0396556	0.10718	-0.36999	0.71139	0.999138	32494	225864	561	digestive
	Other specified diseases of the salivary glands	ASXL1 CHIP	0.961034	0.31-3	-0.0397452	0.581491	-0.0683504	0.945507	0.999138	711	225864	527.8	digestive
	Diverticulitis	PPM1D CHIP	0.96103	0.58-1.59	-0.0397492	0.256911	-0.15472	0.877042	0.999138	4771	225864	562.2	digestive
	Dermatochalasis	Splicing factors	0.961008	0.55-1.68	-0.039773	0.284783	-0.139661	0.888928	0.999138	2797	225864	374.6	sense organs
	Disturbance of skin sensation	SF3B1 CHIP	0.960991	0.66-1.41	-0.0397899	0.193922	-0.205185	0.837427	0.999138	30382	225864	687.4	dermatologic
	Fibrosclerosis of breast	DNMT3A CHIP	0.960791	0.61-1.52	-0.0399981	0.234895	-0.170281	0.864789	0.999138	743	225864	610.3	genitourinary
	Retinal hemorrhage/ischemia	DNMT3A CHIP	0.960758	0.7-1.32	-0.0400327	0.160816	-0.248934	0.803411	0.999138	1315	225864	362.8	sense organs
	Articular cartilage disorder	DNMT3A CHIP	0.960691	0.67-1.38	-0.0401027	0.183726	-0.218274	0.827215	0.999138	1268	225864	742.8	musculoskeletal
	Unspecified disorder of lipoid metabolism	DNMT3A CHIP	0.960604	0.77-1.21	-0.0401934	0.115818	-0.347039	0.728562	0.999138	2478	225864	272.9	endocrine/metabolic
	Primary/intrinsic cardiomyopathies	TET2 CHIP	0.960587	0.74-1.25	-0.0402106	0.133724	-0.300699	0.763644	0.999138	5955	225864	425.1	circulatory system
	Keratoderma, acquired	Expanded CHIP	0.96049	0.81-1.14	-0.0403115	0.0879805	-0.458186	0.646819	0.999138	2951	225864	701.1	dermatologic
	Graft-versus-host disease	Overall CHIP	0.960413	0.23-4	-0.0403919	0.727654	-0.0555098	0.955732	0.999138	57	225864	81.1	infectious diseases
	Hemorrhage in early pregnancy	ASXL1 CHIP	0.960395	0.13-7.02	-0.0404107	1.01488	-0.0398181	0.968238	0.999138	3892	225864	636.3	pregnancy complications
	Postnasal drip	DNA damage response genes	0.960275	0.62-1.48	-0.0405354	0.219145	-0.184971	0.853252	0.999138	5636	225864	475.9	respiratory
	Back pain	ASXL1 CHIP	0.960201	0.81-1.14	-0.0406124	0.0866349	-0.468777	0.639229	0.999138	58458	225864	760	symptoms
	Other specified congenital anomalies of kidney	DNA damage response genes	0.960158	0.24-3.87	-0.0406574	0.711204	-0.057167	0.954412	0.999138	687	225864	751.22	congenital anomalies
	Cancer of other male genital organs	Expanded CHIP	0.96009	0.61-1.5	-0.0407283	0.228085	-0.178566	0.858278	0.999138	466	225864	187	neoplasms
	Nephritis and nephropathy without mention of glomerulonephritis	TET2 CHIP	0.96001	0.58-1.58	-0.040812	0.253621	-0.160917	0.872159	0.999138	2228	225864	580.3	genitourinary
	Myopia	PPM1D CHIP	0.959946	0.66-1.4	-0.0408778	0.191014	-0.214005	0.830543	0.999138	12898	225864	367.1	sense organs
	Blood in stool	TP53 CHIP	0.959917	0.51-1.82	-0.0409083	0.325386	-0.125722	0.899952	0.999138	9139	225864	578.2	digestive
