## Supplementary Data Tables 1-31 for "Genomic and phenomic landscape of clonal hematopoiesis in over a million ancestrally diverse participants" (part 27 of 28)

### Sheet: CHIP PheWAS in AoU (continued)
	Outcome	Exposure	Odds ratio (OR)	95% CI	BETA	SE	Z	P	FDR	Diseases_Cases	N	Phecode	Phecode Group
	Anomalies of jaw size/symmetry	DNMT3A CHIP	0.959553	0.42-2.17	-0.041288	0.415754	-0.0993085	0.920893	0.999138	343	225864	526.3	digestive
	Polymyositis	Overall CHIP	0.959495	0.44-2.07	-0.0413478	0.392124	-0.105446	0.916022	0.999138	147	225864	709.4	dermatologic
	Barrett's esophagus	SF3B1 CHIP	0.959425	0.39-2.34	-0.0414209	0.454922	-0.0910507	0.927452	0.999138	2433	225864	530.13	digestive
	Toxic gastroenteritis and colitis	TET2 CHIP	0.95939	0.43-2.15	-0.041458	0.412762	-0.100441	0.919995	0.999138	750	225864	569.1	digestive
	Fracture of unspecified part of femur	SF3B1 CHIP	0.959389	0.13-6.89	-0.0414586	1.00553	-0.0412305	0.967112	0.999138	646	225864	800.2	injuries & poisonings
	Abnormal movement	Splicing factors	0.959321	0.73-1.26	-0.0415298	0.137365	-0.302331	0.7624	0.999138	21381	225864	350	neurological
	Disorders of sweat glands	Overall CHIP	0.959263	0.8-1.16	-0.0415897	0.0953591	-0.436138	0.662737	0.999138	3365	225864	705	dermatologic
	Chronic cystitis	Expanded CHIP	0.959195	0.64-1.44	-0.041661	0.208813	-0.199514	0.841861	0.999138	503	225864	592.12	genitourinary
	Psychogenic disorder	TET2 CHIP	0.959147	0.58-1.58	-0.0417112	0.253684	-0.164422	0.869399	0.999138	2247	225864	303.3	mental disorders
	Hereditary hemolytic anemias	Expanded CHIP	0.958991	0.75-1.23	-0.0418733	0.128512	-0.325831	0.744552	0.999138	2438	225864	282	hematopoietic
	Other allied disorders of spine	Splicing factors	0.958978	0.45-2.03	-0.0418875	0.382794	-0.109426	0.912865	0.999138	2757	225864	721.8	musculoskeletal
	Vaginal enterocele, congenital or acquired	DNA damage response genes	0.958704	0.13-6.91	-0.0421729	1.00785	-0.0418445	0.966623	0.999138	194	225864	618.6	genitourinary
	Aphasia	TET2 CHIP	0.958564	0.58-1.58	-0.0423186	0.254341	-0.166385	0.867854	0.999138	1492	225864	292.11	mental disorders
	Intervertebral disc disorders	ASXL1 CHIP	0.958471	0.78-1.18	-0.0424158	0.105849	-0.40072	0.688626	0.999138	26297	225864	722	musculoskeletal
	Benign neoplasm of thyroid glands	DNMT3A CHIP	0.958429	0.6-1.54	-0.0424599	0.241463	-0.175844	0.860416	0.999138	604	225864	226	neoplasms
	Prurigo and Lichen	TET2 CHIP	0.958419	0.7-1.31	-0.0424698	0.160279	-0.264974	0.791029	0.999138	4000	225864	695.7	dermatologic
	Miscarriage; stillbirth	Expanded CHIP	0.958289	0.71-1.29	-0.042606	0.152218	-0.2799	0.779554	0.999138	4334	225864	634	pregnancy complications
	Choroidal degenerations	ASXL1 CHIP	0.958269	0.13-6.88	-0.042627	1.00599	-0.042373	0.966201	0.999138	206	225864	363.4	sense organs
	Lipoma	Splicing factors	0.958184	0.6-1.54	-0.0427154	0.242403	-0.176216	0.860124	0.999138	6497	225864	214	neoplasms
	Other disorders of ear	Expanded CHIP	0.958142	0.78-1.18	-0.0427588	0.104954	-0.407405	0.683711	0.999138	2453	225864	388	sense organs
	Secondary hypothyroidism	PPM1D CHIP	0.958142	0.49-1.86	-0.0427596	0.339354	-0.126003	0.899729	0.999138	3933	225864	244.1	endocrine/metabolic
	Localized adiposity	JAK2 CHIP	0.958061	0.13-6.87	-0.0428437	1.00501	-0.04263	0.965996	0.999138	1353	225864	278.3	endocrine/metabolic
	Cervicocranial/Cervicobrachial syndrome	Overall CHIP	0.958022	0.54-1.68	-0.042884	0.287804	-0.149004	0.88155	0.999138	288	225864	767	symptoms
	Corneal degenerations	Expanded CHIP	0.958011	0.73-1.25	-0.0428958	0.135807	-0.315858	0.75211	0.999138	1328	225864	364.4	sense organs
	Acute and chronic tonsillitis	DNMT3A CHIP	0.957978	0.73-1.25	-0.0429301	0.135468	-0.316901	0.751319	0.999138	4886	225864	474	respiratory
	Fracture of ankle and foot	PPM1D CHIP	0.957974	0.6-1.52	-0.0429347	0.236478	-0.181559	0.855929	0.999138	8586	225864	801	injuries & poisonings
	Systemic inflammatory response syndrome (SIRS)	JAK2 CHIP	0.957932	0.13-6.86	-0.0429785	1.00436	-0.0427919	0.965867	0.999138	1554	225864	994.1	injuries & poisonings
	Polycystic ovaries	TET2 CHIP	0.957863	0.35-2.59	-0.04305	0.507048	-0.0849031	0.932338	0.999138	2643	225864	256.4	endocrine/metabolic
	Strabismus (not specified as paralytic)	Overall CHIP	0.957782	0.79-1.16	-0.0431355	0.0962198	-0.448302	0.653935	0.999138	2079	225864	378.1	sense organs
	Male infertility and abnormal spermatozoa	PPM1D CHIP	0.957768	0.24-3.87	-0.0431502	0.713019	-0.0605175	0.951743	0.999138	1228	225864	609	genitourinary
	Diseases of sebaceous glands	TP53 CHIP	0.957763	0.63-1.44	-0.0431548	0.209695	-0.205797	0.836949	0.999138	25743	225864	706	dermatologic
	Abnormal chest sounds	Overall CHIP	0.957609	0.77-1.2	-0.0433152	0.114129	-0.379528	0.704296	0.999138	1484	225864	512.3	respiratory
	Tension headache	PPM1D CHIP	0.957592	0.43-2.15	-0.0433339	0.413128	-0.104892	0.916461	0.999138	4386	225864	306.9	mental disorders
	Acquired toe deformities	SF3B1 CHIP	0.957524	0.53-1.72	-0.0434049	0.299175	-0.145082	0.884646	0.999138	6644	225864	735.2	musculoskeletal
	Other disorders of lipoid metabolism	TET2 CHIP	0.957436	0.65-1.41	-0.0434964	0.196216	-0.221676	0.824566	0.999138	3098	225864	277.5	endocrine/metabolic
	Polyp of female genital organs	DNMT3A CHIP	0.957423	0.78-1.18	-0.0435099	0.105089	-0.414027	0.678854	0.999138	4384	225864	622	genitourinary
	Cholelithiasis with acute cholecystitis	Splicing factors	0.957354	0.31-2.99	-0.0435824	0.581685	-0.0749245	0.940275	0.999138	1666	225864	574.11	digestive
	Disorders of conjunctiva	ASXL1 CHIP	0.957275	0.62-1.48	-0.0436648	0.223465	-0.195399	0.845081	0.999138	4999	225864	372	sense organs
	Aortic valve disease	Overall CHIP	0.957008	0.55-1.67	-0.0439438	0.283834	-0.154822	0.876962	0.999138	171	225864	394.3	circulatory system
	Calculus of ureter	DNMT3A CHIP	0.956775	0.76-1.21	-0.0441873	0.11805	-0.374311	0.708173	0.999138	3293	225864	594.3	genitourinary
	Dementias	Splicing factors	0.956752	0.52-1.76	-0.0442108	0.310562	-0.142358	0.886797	0.999138	1991	225864	290.1	mental disorders
	Glossitis	Overall CHIP	0.956715	0.66-1.38	-0.0442502	0.187191	-0.23639	0.81313	0.999138	617	225864	529.1	digestive
	Influenza	SF3B1 CHIP	0.956696	0.42-2.16	-0.04427	0.415497	-0.106547	0.915148	0.999138	7654	225864	481	respiratory
	Cerebral edema and compression of brain	Overall CHIP	0.956667	0.74-1.24	-0.0443001	0.131386	-0.337176	0.735984	0.999138	1850	225864	348.2	neurological
	Ankylosing spondylitis	TET2 CHIP	0.956608	0.36-2.57	-0.0443619	0.50508	-0.0878314	0.930011	0.999138	561	225864	715.2	musculoskeletal
	Cystic kidney disease	Expanded CHIP	0.956595	0.78-1.18	-0.0443753	0.105482	-0.420691	0.673981	0.999138	2032	225864	751.21	congenital anomalies
	Disorders of amino-acid metabolism	TET2 CHIP	0.956574	0.31-3	-0.0443976	0.582829	-0.0761761	0.939279	0.999138	408	225864	270.2	endocrine/metabolic
	Other complications of pregnancy NEC	Expanded CHIP	0.956569	0.73-1.25	-0.0444027	0.136757	-0.324684	0.74542	0.999138	8122	225864	646	pregnancy complications
	Melanomas of skin, dx or hx	TP53 CHIP	0.956504	0.39-2.34	-0.0444703	0.457049	-0.0972986	0.922489	0.999138	2853	225864	172.1	neoplasms
	Hypoventilation	TET2 CHIP	0.956463	0.64-1.43	-0.0445129	0.203437	-0.218804	0.826802	0.999138	3439	225864	513.3	respiratory
	Muscle/tendon sprain	DNMT3A CHIP	0.956293	0.65-1.4	-0.0446913	0.1938	-0.230605	0.817621	0.999138	900	225864	840.1	injuries & poisonings
	Ovarian cyst	PPM1D CHIP	0.956235	0.45-2.04	-0.0447519	0.38737	-0.115527	0.908027	0.999138	7224	225864	628	genitourinary
	Venous/cerebrovascular complications embolism in pregnancy and the puerperium	Overall CHIP	0.956222	0.62-1.47	-0.0447655	0.218075	-0.205276	0.837357	0.999138	1214	225864	671	pregnancy complications
	Other conditions of brain, NOS	TP53 CHIP	0.956016	0.39-2.33	-0.0449803	0.454139	-0.0990451	0.921102	0.999138	4372	225864	348.9	neurological
	Kaposi's sarcoma	Overall CHIP	0.955997	0.35-2.64	-0.0450005	0.518253	-0.0868311	0.930806	0.999138	84	225864	230	neoplasms
	Atrophic gastritis	PPM1D CHIP	0.95584	0.56-1.63	-0.045165	0.273564	-0.165099	0.868866	0.999138	6674	225864	535.2	digestive
	Irregular menstrual cycle/bleeding	Splicing factors	0.955676	0.51-1.8	-0.045336	0.323538	-0.140126	0.88856	0.999138	21536	225864	626.1	genitourinary
	Abnormal sputum	TET2 CHIP	0.95567	0.63-1.45	-0.0453423	0.212293	-0.213584	0.830871	0.999138	2777	225864	516	respiratory
	Hormones and synthetic substitutes causing adverse effects in therapeutic use	Expanded CHIP	0.955556	0.35-2.63	-0.0454616	0.51672	-0.0879811	0.929892	0.999138	104	225864	962.3	injuries & poisonings
	Polyclonal hypergammaglobulinemia	TET2 CHIP	0.955517	0.39-2.32	-0.0455025	0.452818	-0.100488	0.919957	0.999138	527	225864	270.31	endocrine/metabolic
	Functional disorders of bladder	ASXL1 CHIP	0.955439	0.63-1.44	-0.0455843	0.209715	-0.217363	0.827926	0.999138	5551	225864	596.5	genitourinary
	Chronic liver disease and cirrhosis	Splicing factors	0.955379	0.67-1.36	-0.0456472	0.180273	-0.253211	0.800105	0.999138	17633	225864	571	digestive
	Neoplasm of uncertain behavior	ASXL1 CHIP	0.955239	0.71-1.29	-0.0457938	0.151654	-0.301962	0.762681	0.999138	10573	225864	199	neoplasms
	Psoriasis	ASXL1 CHIP	0.95518	0.61-1.5	-0.0458556	0.228665	-0.200536	0.841061	0.999138	5013	225864	696.4	dermatologic
	Other conditions or status of the mother complicating pregnancy, childbirth, or the puerperium	Expanded CHIP	0.955117	0.75-1.22	-0.0459219	0.126155	-0.364011	0.71585	0.999138	9803	225864	649	pregnancy complications
	Diseases and other conditions of the tongue	TET2 CHIP	0.955084	0.62-1.48	-0.0459561	0.222156	-0.206865	0.836116	0.999138	2300	225864	529	digestive
	Duodenal ulcer	TET2 CHIP	0.954964	0.54-1.7	-0.046082	0.293059	-0.157245	0.875052	0.999138	1173	225864	531.3	digestive
	Jaw disease NOS	Splicing factors	0.954901	0.24-3.85	-0.046148	0.711667	-0.0648449	0.948297	0.999138	835	225864	526.9	digestive
	Dermatitis due to solar radiation	PPM1D CHIP	0.954844	0.67-1.37	-0.046207	0.184254	-0.250779	0.801985	0.999138	9436	225864	938	dermatologic
	Other specified nonpsychotic and/or transient mental disorders	ASXL1 CHIP	0.954806	0.63-1.44	-0.0462475	0.209043	-0.221234	0.82491	0.999138	7340	225864	291	mental disorders
	Acquired spondylolisthesis	SF3B1 CHIP	0.954746	0.53-1.72	-0.0463094	0.299361	-0.154694	0.877062	0.999138	7193	225864	738.4	musculoskeletal
	Ovarian dysfunction	Splicing factors	0.954723	0.13-6.95	-0.0463341	1.0128	-0.0457487	0.963511	0.999138	3077	225864	256	endocrine/metabolic
	Overweight, obesity and other hyperalimentation	JAK2 CHIP	0.954721	0.67-1.36	-0.0463359	0.179546	-0.258072	0.796351	0.999138	60454	225864	278	endocrine/metabolic
	Dyspareunia	DNMT3A CHIP	0.954669	0.69-1.33	-0.0463908	0.168474	-0.275358	0.783041	0.999138	1961	225864	625.1	genitourinary
	Spinocerebellar disease	Overall CHIP	0.954481	0.56-1.62	-0.046588	0.270081	-0.172496	0.863047	0.999138	264	225864	334.1	neurological
	Fasciitis	DNA damage response genes	0.954438	0.69-1.31	-0.0466322	0.163054	-0.285993	0.774884	0.999138	11705	225864	728.7	musculoskeletal
	Rheumatism, unspecified and fibrositis	Expanded CHIP	0.95436	0.58-1.56	-0.0467144	0.250993	-0.186119	0.852352	0.999138	397	225864	729.1	musculoskeletal
	Postmenopausal atrophic vaginitis	SF3B1 CHIP	0.954355	0.47-1.92	-0.0467195	0.356366	-0.1311	0.895696	0.999138	6908	225864	627.3	genitourinary
	Problems associated with amniotic cavity and membranes	Overall CHIP	0.954331	0.69-1.31	-0.0467444	0.161839	-0.288833	0.772709	0.999138	3399	225864	653	pregnancy complications
	Uterine/Uterovaginal prolapse	DNMT3A CHIP	0.954218	0.73-1.24	-0.0468632	0.133864	-0.350081	0.726278	0.999138	1946	225864	618.2	genitourinary
	Alkalosis	ASXL1 CHIP	0.954118	0.36-2.56	-0.0469674	0.503712	-0.0932427	0.925711	0.999138	1167	225864	276.42	endocrine/metabolic
	Torsion dystonia	Overall CHIP	0.954091	0.75-1.21	-0.0469964	0.121095	-0.388094	0.697947	0.999138	1639	225864	333.4	neurological
	Kidney replaced by transpant	Overall CHIP	0.954029	0.71-1.27	-0.0470608	0.147926	-0.318138	0.75038	0.999138	1271	225864	587	genitourinary
	Disorders of sacrum	ASXL1 CHIP	0.953829	0.64-1.42	-0.0472705	0.201951	-0.234069	0.814931	0.999138	7464	225864	724.1	musculoskeletal
	Primary open angle glaucoma	Expanded CHIP	0.953776	0.76-1.2	-0.0473265	0.118342	-0.399913	0.689221	0.999138	1275	225864	365.11	sense organs
	Synoviopathy	TET2 CHIP	0.953744	0.68-1.33	-0.0473597	0.170621	-0.277573	0.78134	0.999138	3613	225864	726.2	musculoskeletal
	Urethritis and urethral syndrome	Overall CHIP	0.953669	0.72-1.27	-0.0474382	0.144292	-0.328766	0.742333	0.999138	1309	225864	592.2	genitourinary
	Other demyelinating diseases of central nervous system	Expanded CHIP	0.953646	0.62-1.48	-0.0474628	0.223723	-0.21215	0.83199	0.999138	830	225864	341	neurological
	Inflammatory disease of breast	Splicing factors	0.953632	0.24-3.86	-0.0474775	0.712843	-0.066603	0.946898	0.999138	1662	225864	613.1	genitourinary
	Lipoma of skin and subcutaneous tissue	TET2 CHIP	0.953546	0.68-1.34	-0.0475672	0.172901	-0.275112	0.78323	0.999138	3785	225864	214.1	neoplasms
	Abnormal movement	ASXL1 CHIP	0.953531	0.77-1.19	-0.047583	0.111921	-0.425148	0.670729	0.999138	21381	225864	350	neurological
	Acute vascular insufficiency of intestine	Expanded CHIP	0.953519	0.5-1.82	-0.0475962	0.328856	-0.144732	0.884922	0.999138	207	225864	441.1	circulatory system
	Arthropathy associated with neurological disorders	ASXL1 CHIP	0.953484	0.24-3.84	-0.0476331	0.711107	-0.0669844	0.946594	0.999138	543	225864	713.5	musculoskeletal
	Other demyelinating diseases of central nervous system	PPM1D CHIP	0.953436	0.13-6.82	-0.0476826	1.00383	-0.0475007	0.962114	0.999138	830	225864	341	neurological
	Other derangement of joint	DNA damage response genes	0.953431	0.61-1.49	-0.0476882	0.228859	-0.208374	0.834937	0.999138	6172	225864	742.9	musculoskeletal
	Nonspecific abnormal findings in stool contents	Splicing factors	0.953239	0.61-1.5	-0.0478899	0.231211	-0.207126	0.835911	0.999138	6735	225864	579.8	digestive
	Alopecia	JAK2 CHIP	0.953085	0.42-2.17	-0.0480517	0.420039	-0.114398	0.908922	0.999138	7814	225864	704.1	dermatologic
	Irregular menstrual cycle	TET2 CHIP	0.953006	0.66-1.38	-0.0481343	0.188782	-0.254973	0.798744	0.999138	9556	225864	626.13	genitourinary
	Cardiac pacemaker/device in situ	ASXL1 CHIP	0.952934	0.63-1.44	-0.0482101	0.211342	-0.228114	0.819558	0.999138	3725	225864	426.9	circulatory system
	Macular degeneration (senile) of retina NOS	PPM1D CHIP	0.952931	0.52-1.76	-0.0482127	0.31337	-0.153852	0.877726	0.999138	1843	225864	362.29	sense organs
	Glaucoma	DNA damage response genes	0.952916	0.73-1.24	-0.0482285	0.134992	-0.35727	0.720889	0.999138	13014	225864	365	sense organs
	Nephritis and nephropathy without mention of glomerulonephritis	ASXL1 CHIP	0.952903	0.45-2.01	-0.0482424	0.381673	-0.126397	0.899418	0.999138	2228	225864	580.3	genitourinary
	Osteoporosis	JAK2 CHIP	0.952847	0.57-1.59	-0.048301	0.260085	-0.185713	0.85267	0.999138	15257	225864	743.1	musculoskeletal
	Postablative ovarian failure	TET2 CHIP	0.952792	0.3-2.98	-0.048359	0.582553	-0.0830121	0.933842	0.999138	504	225864	258.1	endocrine/metabolic
	Polycystic ovaries	DNMT3A CHIP	0.95274	0.58-1.57	-0.0484137	0.25482	-0.189991	0.849316	0.999138	2643	225864	256.4	endocrine/metabolic
	Open wound of foot except toe(s) alone	SF3B1 CHIP	0.952683	0.24-3.85	-0.048473	0.712418	-0.0680401	0.945754	0.999138	2180	225864	871.3	injuries & poisonings
	Cervical radiculitis	ASXL1 CHIP	0.952642	0.69-1.32	-0.0485162	0.166213	-0.291892	0.77037	0.999138	10738	225864	765	symptoms
	Spondylosis without myelopathy	SF3B1 CHIP	0.95262	0.67-1.35	-0.0485391	0.17811	-0.272523	0.78522	0.999138	27052	225864	721.1	musculoskeletal
	Chronic ulcer of skin	TP53 CHIP	0.952616	0.47-1.94	-0.0485431	0.362605	-0.133873	0.893503	0.999138	6366	225864	707	dermatologic
	Parkinson's disease	Overall CHIP	0.952477	0.77-1.18	-0.048689	0.108773	-0.447622	0.654426	0.999138	1298	225864	332	neurological
	Other chronic ischemic heart disease, unspecified	JAK2 CHIP	0.952322	0.42-2.18	-0.0488526	0.422645	-0.115588	0.907979	0.999138	4918	225864	411.8	circulatory system
	Malignant neoplasm of other and ill-defined sites within the digestive organs and peritoneum	JAK2 CHIP	0.952242	0.13-6.82	-0.0489362	1.00479	-0.0487028	0.961156	0.999138	919	225864	159	neoplasms
	Hyperaldosteronism	DNMT3A CHIP	0.952235	0.45-2.03	-0.0489434	0.385922	-0.126822	0.899081	0.999138	266	225864	255.12	endocrine/metabolic
	Congenital anomalies of great vessels	Splicing factors	0.952067	0.13-6.83	-0.0491199	1.00534	-0.0488591	0.961032	0.999138	465	225864	747.13	congenital anomalies
	Other mental disorder	JAK2 CHIP	0.951889	0.59-1.53	-0.049307	0.240616	-0.20492	0.837635	0.999138	26509	225864	306	mental disorders
	Noninflammatory disorders of vagina	TP53 CHIP	0.951885	0.46-1.97	-0.0493115	0.369968	-0.133286	0.893967	0.999138	13832	225864	619.4	genitourinary
	Osteomyelitis	DNMT3A CHIP	0.951751	0.73-1.24	-0.0494514	0.133487	-0.370459	0.71104	0.999138	2675	225864	710.1	musculoskeletal
	Diseases of esophagus	JAK2 CHIP	0.951747	0.67-1.35	-0.0494557	0.176784	-0.279752	0.779668	0.999138	53884	225864	530	digestive
	Infection of the eye	PPM1D CHIP	0.951696	0.64-1.41	-0.0495093	0.200443	-0.247	0.804908	0.999138	14177	225864	369	sense organs
	Atherosclerosis of aorta	TET2 CHIP	0.951683	0.72-1.25	-0.049523	0.138934	-0.35645	0.721504	0.999138	3933	225864	440.9	circulatory system
	Vascular hamartomas and non-neoplastic nevi	PPM1D CHIP	0.951531	0.64-1.4	-0.0496832	0.19845	-0.250356	0.802312	0.999138	8614	225864	217	neoplasms
	Agorophobia, social phobia, and panic disorder	ASXL1 CHIP	0.951527	0.56-1.62	-0.0496875	0.271989	-0.182682	0.855048	0.999138	6877	225864	300.12	mental disorders
	Cyst and pseudocyst of pancreas	TET2 CHIP	0.951419	0.62-1.46	-0.0498004	0.217813	-0.228638	0.81915	0.999138	1762	225864	577.3	digestive
	Appendiceal conditions	DNA damage response genes	0.951402	0.42-2.13	-0.0498186	0.41212	-0.120884	0.903783	0.999138	2225	225864	540	digestive
	Lordosis (acquired)	Overall CHIP	0.951359	0.6-1.5	-0.0498641	0.232349	-0.214609	0.830072	0.999138	441	225864	737.2	musculoskeletal
	Chronic liver disease and cirrhosis	SF3B1 CHIP	0.951352	0.58-1.57	-0.0498713	0.254676	-0.195823	0.844749	0.999138	17633	225864	571	digestive
	Exophthalmos	Overall CHIP	0.951289	0.67-1.36	-0.0499375	0.18099	-0.275913	0.782615	0.999138	704	225864	242.3	endocrine/metabolic
	Dermatophytosis	TP53 CHIP	0.95109	0.61-1.47	-0.0501465	0.223251	-0.224619	0.822275	0.999138	19584	225864	110.1	infectious diseases
	Disorders of sacrum	PPM1D CHIP	0.950945	0.58-1.55	-0.0502992	0.249763	-0.201388	0.840395	0.999138	7464	225864	724.1	musculoskeletal
	Ventricular fibrillation and flutter	ASXL1 CHIP	0.950929	0.3-2.98	-0.0503158	0.582133	-0.0864334	0.931122	0.999138	566	225864	427.41	circulatory system
	Hemorrhoids	ASXL1 CHIP	0.95079	0.77-1.17	-0.0504618	0.10431	-0.483768	0.628551	0.999138	27309	225864	455	circulatory system
	Nerve plexus lesions	Overall CHIP	0.950716	0.71-1.28	-0.0505399	0.151819	-0.332896	0.739213	0.999138	1017	225864	353.1	neurological
	Graves' disease	DNMT3A CHIP	0.950649	0.68-1.33	-0.0506101	0.170708	-0.296473	0.766869	0.999138	1567	225864	242.1	endocrine/metabolic
	Corneal degenerations	Overall CHIP	0.950628	0.75-1.21	-0.0506326	0.122075	-0.414765	0.678314	0.999138	1328	225864	364.4	sense organs
	Synoviopathy	DNMT3A CHIP	0.950621	0.77-1.17	-0.0506397	0.104324	-0.485407	0.627388	0.999138	3613	225864	726.2	musculoskeletal
	Gastrojejunal ulcer	TET2 CHIP	0.95046	0.3-2.98	-0.0508092	0.582446	-0.0872343	0.930485	0.999138	436	225864	531.5	digestive
	Dermatophytosis of nail	Splicing factors	0.95045	0.68-1.33	-0.0508196	0.171799	-0.295808	0.767376	0.999138	12387	225864	110.11	infectious diseases
	Localized adiposity	DNMT3A CHIP	0.950442	0.65-1.4	-0.0508285	0.196364	-0.258848	0.795752	0.999138	1353	225864	278.3	endocrine/metabolic
	Genu valgum or varum (acquired)	Overall CHIP	0.950382	0.71-1.27	-0.0508912	0.148625	-0.342412	0.732041	0.999138	783	225864	736.4	musculoskeletal
	Memory loss	ASXL1 CHIP	0.95032	0.69-1.32	-0.0509563	0.16689	-0.305328	0.760116	0.999138	8160	225864	292.3	mental disorders
	Upper gastrointestinal congenital anomalies	PPM1D CHIP	0.950239	0.3-2.97	-0.0510413	0.582017	-0.0876972	0.930117	0.999138	979	225864	750.1	congenital anomalies
	Chronic inflammatory disorders of orbit	Expanded CHIP	0.950225	0.3-3.05	-0.0510566	0.594175	-0.0859285	0.931523	0.999138	91	225864	371.9	sense organs
	Pyogenic granuloma	Expanded CHIP	0.950165	0.64-1.42	-0.0511197	0.203191	-0.251584	0.801363	0.999138	684	225864	686.4	dermatologic
	Disorders of external ear	Overall CHIP	0.950165	0.74-1.22	-0.0511201	0.127226	-0.401805	0.687828	0.999138	1070	225864	380	sense organs
	First degree AV block	DNMT3A CHIP	0.950163	0.76-1.19	-0.0511212	0.113453	-0.450595	0.652282	0.999138	2475	225864	426.21	circulatory system
	Aphasia/speech disturbance	Splicing factors	0.950134	0.57-1.6	-0.0511518	0.264613	-0.193308	0.846718	0.999138	5372	225864	292.1	mental disorders
	Restless legs syndrome	TET2 CHIP	0.950088	0.71-1.27	-0.0512002	0.147414	-0.347323	0.728349	0.999138	5411	225864	327.71	neurological
	Sacroiliitis NEC	Splicing factors	0.949933	0.42-2.14	-0.0513641	0.413366	-0.124258	0.901111	0.999138	2820	225864	715.1	musculoskeletal
	Gram negative septicemia	ASXL1 CHIP	0.949906	0.42-2.13	-0.0513918	0.412147	-0.124693	0.900767	0.999138	1669	225864	38.1	infectious diseases
	Cancer of prostate	ASXL1 CHIP	0.949859	0.68-1.33	-0.0514416	0.173545	-0.296416	0.766912	0.999138	4323	225864	185	neoplasms
	Peripheral retinal degenerations	TET2 CHIP	0.949766	0.61-1.47	-0.0515395	0.222377	-0.231766	0.81672	0.999138	2131	225864	362.6	sense organs
	Cholesterolosis of gallbladder	TP53 CHIP	0.949703	0.13-6.79	-0.0516058	1.00381	-0.0514098	0.958999	0.999138	1076	225864	575.6	digestive
	Alopecia Areata	Overall CHIP	0.94937	0.62-1.46	-0.0519571	0.220119	-0.23604	0.813401	0.999138	638	225864	704.11	dermatologic
	Ventral hernia	JAK2 CHIP	0.949342	0.35-2.57	-0.0519866	0.507389	-0.102459	0.918392	0.999138	4424	225864	550.5	digestive
	Sleep related movement disorders	TP53 CHIP	0.949259	0.48-1.86	-0.0520732	0.343644	-0.151532	0.879556	0.999138	7329	225864	327.7	neurological
	Renal sclerosis, NOS	TP53 CHIP	0.949245	0.13-6.79	-0.0520884	1.00413	-0.0518739	0.958629	0.999138	950	225864	580.4	genitourinary
	Muscular wasting and disuse atrophy	Overall CHIP	0.949223	0.74-1.21	-0.0521111	0.124399	-0.418904	0.675286	0.999138	1241	225864	772.1	symptoms
	Disorders of sacrum	DNA damage response genes	0.949139	0.63-1.42	-0.0522003	0.206139	-0.253229	0.800091	0.999138	7464	225864	724.1	musculoskeletal
	Symptomatic menopause	PPM1D CHIP	0.948904	0.66-1.37	-0.0524477	0.188528	-0.278196	0.780862	0.999138	14703	225864	627.2	genitourinary
	Chronic pancreatitis	Overall CHIP	0.948606	0.72-1.26	-0.0527614	0.143776	-0.366969	0.713642	0.999138	1286	225864	577.2	digestive
	Sinoatrial node dysfunction (Bradycardia)	DNA damage response genes	0.948587	0.56-1.61	-0.0527821	0.270074	-0.195436	0.845052	0.999138	1948	225864	427.8	circulatory system
	Benign neoplasm of spinal cord, meninges	DNMT3A CHIP	0.948553	0.3-3.01	-0.0528179	0.589704	-0.0895668	0.928631	0.999138	111	225864	225.2	neoplasms
	Benign neoplasm of adrenal gland	ASXL1 CHIP	0.948525	0.39-2.3	-0.052847	0.451103	-0.117151	0.906741	0.999138	1174	225864	227.1	neoplasms
	Viral pneumonia	DNMT3A CHIP	0.948502	0.66-1.37	-0.0528715	0.186742	-0.283127	0.77708	0.999138	1294	225864	480.2	respiratory
	Psoriasis vulgaris	Splicing factors	0.948429	0.53-1.69	-0.0529484	0.294764	-0.17963	0.857443	0.999138	4645	225864	696.41	dermatologic
	Premenopausal menorrhagia	DNMT3A CHIP	0.948344	0.61-1.47	-0.053038	0.222376	-0.238506	0.811489	0.999138	1323	225864	627.4	genitourinary
	Unspecified disorder of lipoid metabolism	JAK2 CHIP	0.948226	0.3-2.99	-0.0531628	0.585928	-0.0907327	0.927705	0.999138	2478	225864	272.9	endocrine/metabolic
	Cerebral artery occlusion, with cerebral infarction	ASXL1 CHIP	0.948213	0.64-1.4	-0.0531758	0.198166	-0.26834	0.788437	0.999138	5574	225864	433.21	circulatory system
	Nonrheumatic mitral valve disorders	ASXL1 CHIP	0.948175	0.71-1.27	-0.0532161	0.149468	-0.356036	0.721814	0.999138	9688	225864	395.1	circulatory system
	Hypothyroidism NOS	ASXL1 CHIP	0.947879	0.75-1.19	-0.0535285	0.116937	-0.457753	0.64713	0.999138	23023	225864	244.4	endocrine/metabolic
	Digestive congenital anomalies	SF3B1 CHIP	0.947802	0.35-2.56	-0.0536097	0.506682	-0.105805	0.915737	0.999138	2701	225864	750	congenital anomalies
	Other disorders of urethra and urinary tract	SF3B1 CHIP	0.94756	0.35-2.56	-0.0538649	0.507666	-0.106103	0.915501	0.999138	2123	225864	597	genitourinary
	Congenital anomalies of genital organs	Expanded CHIP	0.947545	0.62-1.44	-0.0538813	0.214408	-0.251303	0.80158	0.999138	929	225864	751.1	congenital anomalies
	Atherosclerosis of native arteries of the extremities with ulceration or gangrene	Overall CHIP	0.947525	0.64-1.39	-0.0539019	0.197174	-0.273372	0.784567	0.999138	498	225864	440.21	circulatory system
	Hereditary hemolytic anemias	Overall CHIP	0.947273	0.76-1.18	-0.0541675	0.113644	-0.476643	0.633616	0.999138	2438	225864	282	hematopoietic
	Disorders of other cranial nerves	TET2 CHIP	0.947247	0.66-1.36	-0.0541958	0.183334	-0.295613	0.767526	0.999138	3848	225864	352	neurological
	Deficiency of humoral immunity	TET2 CHIP	0.947237	0.53-1.68	-0.0542059	0.293289	-0.18482	0.85337	0.999138	1252	225864	279.11	endocrine/metabolic
	Autoimmune hemolytic anemias	TET2 CHIP	0.947228	0.13-6.86	-0.0542158	1.0105	-0.0536527	0.957212	0.999138	122	225864	283.1	hematopoietic
	Arthropathy NOS	ASXL1 CHIP	0.947213	0.74-1.22	-0.0542313	0.129392	-0.419124	0.675125	0.999138	14452	225864	716.9	musculoskeletal
	Open-angle glaucoma	TET2 CHIP	0.947123	0.72-1.24	-0.0543262	0.137647	-0.394678	0.69308	0.999138	4403	225864	365.1	sense organs
	Neoplasm of uncertain behavior	Splicing factors	0.947103	0.66-1.36	-0.0543472	0.186088	-0.292051	0.770247	0.999138	10573	225864	199	neoplasms
	Intestinal obstruction without mention of hernia	JAK2 CHIP	0.947088	0.39-2.31	-0.0543637	0.455651	-0.11931	0.90503	0.999138	5435	225864	560	digestive
	Neutropenia	ASXL1 CHIP	0.946988	0.51-1.77	-0.0544694	0.32014	-0.170142	0.864898	0.999138	2927	225864	288.11	hematopoietic
	Partial epilepsy	Overall CHIP	0.94698	0.73-1.22	-0.0544775	0.130798	-0.416501	0.677043	0.999138	1624	225864	345.12	neurological
	Iron deficiency anemia secondary to blood loss (chronic)	TP53 CHIP	0.946965	0.39-2.31	-0.0544935	0.454459	-0.119909	0.904556	0.999138	5065	225864	280.2	hematopoietic
	Uterine leiomyoma	PPM1D CHIP	0.946958	0.51-1.75	-0.0545008	0.314259	-0.173426	0.862316	0.999138	10112	225864	218.1	neoplasms
	Acute bronchospasm	TP53 CHIP	0.946894	0.23-3.82	-0.0545679	0.712103	-0.0766292	0.938919	0.999138	2111	225864	498	respiratory
	Other acquired musculoskeletal deformity	ASXL1 CHIP	0.94685	0.69-1.29	-0.0546141	0.15932	-0.342795	0.731752	0.999138	9482	225864	738	musculoskeletal
	Insect bite	Splicing factors	0.946738	0.54-1.65	-0.0547328	0.283954	-0.192752	0.847153	0.999138	4995	225864	912	injuries & poisonings
	Labyrinthitis	Overall CHIP	0.946736	0.73-1.22	-0.0547349	0.131086	-0.41755	0.676276	0.999138	1152	225864	386.3	sense organs
	Hemoptysis	SF3B1 CHIP	0.946701	0.3-2.97	-0.0547721	0.583387	-0.0938864	0.925199	0.999138	2387	225864	516.1	respiratory
	Impaction of intestine	SF3B1 CHIP	0.946689	0.23-3.83	-0.0547851	0.71312	-0.0768246	0.938763	0.999138	1515	225864	560.2	digestive
	Otitis externa	TET2 CHIP	0.946518	0.73-1.23	-0.054965	0.13324	-0.412525	0.679955	0.999138	7801	225864	380.1	sense organs
	Papanicolaou smear of cervix or vagina with atypical squamous cells	JAK2 CHIP	0.946357	0.3-3.02	-0.0551358	0.59122	-0.0932576	0.925699	0.999138	6579	225864	792.1	genitourinary
	Schizoid personality disorder	DNMT3A CHIP	0.946339	0.39-2.31	-0.0551541	0.45477	-0.121279	0.90347	0.999138	258	225864	301.1	mental disorders
	Other open wound of head and face	TET2 CHIP	0.946324	0.61-1.48	-0.0551707	0.227506	-0.242502	0.808391	0.999138	2616	225864	870.3	injuries & poisonings
	Blood vessel replaced	TP53 CHIP	0.946299	0.23-3.82	-0.0551964	0.71219	-0.0775024	0.938224	0.999138	1634	225864	459.7	circulatory system
	Rupture of synovium	SF3B1 CHIP	0.946276	0.35-2.56	-0.0552213	0.506798	-0.108961	0.913233	0.999138	2855	225864	727.5	musculoskeletal
	Miscarriage; stillbirth	TET2 CHIP	0.946206	0.44-2.02	-0.0552952	0.386294	-0.143143	0.886178	0.999138	4334	225864	634	pregnancy complications
	Abnormal mammogram	PPM1D CHIP	0.946177	0.67-1.34	-0.0553253	0.17801	-0.310799	0.755953	0.999138	21022	225864	611.1	genitourinary
	Chronic passive congestion of liver	DNA damage response genes	0.946134	0.13-6.78	-0.0553706	1.0048	-0.0551063	0.956054	0.999138	358	225864	573.1	digestive
	End stage renal disease	JAK2 CHIP	0.946096	0.23-3.84	-0.0554114	0.71426	-0.0775788	0.938163	0.999138	2536	225864	585.32	genitourinary
	Symptoms involving nervous and musculoskeletal systems	Splicing factors	0.945907	0.64-1.4	-0.0556115	0.200744	-0.277027	0.78176	0.999138	9778	225864	781	symptoms
	Hemangioma of skin and subcutaneous tissue	DNA damage response genes	0.945723	0.69-1.3	-0.0558059	0.162862	-0.342657	0.731856	0.999138	8424	225864	228.1	neoplasms
	Cirrhosis of liver without mention of alcohol	TET2 CHIP	0.94569	0.63-1.42	-0.05584	0.207748	-0.268788	0.788093	0.999138	3258	225864	571.51	digestive
	Acute dermatitis due to solar radiation	Splicing factors	0.945669	0.23-3.81	-0.0558623	0.711631	-0.078499	0.937431	0.999138	995	225864	938.1	dermatologic
	Open wounds of head; neck; and trunk	JAK2 CHIP	0.945614	0.44-2.02	-0.0559207	0.387625	-0.144265	0.885291	0.999138	8884	225864	870	injuries & poisonings
	Infertility, female	DNA damage response genes	0.945531	0.23-3.85	-0.0560085	0.716849	-0.0781316	0.937723	0.999138	2802	225864	626.8	genitourinary
	Abnormality of gait	SF3B1 CHIP	0.945502	0.6-1.49	-0.0560393	0.233555	-0.23994	0.810377	0.999138	10090	225864	350.2	neurological
	Shock	DNMT3A CHIP	0.945332	0.7-1.28	-0.0562196	0.15264	-0.368315	0.712638	0.999138	1954	225864	797	symptoms
	Opiates and related narcotics causing adverse effects in therapeutic use	Splicing factors	0.945306	0.49-1.84	-0.0562468	0.338927	-0.165956	0.868192	0.999138	4872	225864	965.1	injuries & poisonings
	Drusen (degenerative) of retina	PPM1D CHIP	0.945184	0.5-1.78	-0.0563754	0.32427	-0.173853	0.861981	0.999138	2070	225864	362.27	sense organs
	Specific nonpsychotic mental disorders due to brain damage	JAK2 CHIP	0.945097	0.23-3.82	-0.0564678	0.712384	-0.079266	0.936821	0.999138	2533	225864	291.4	mental disorders
	Lyme disease	TP53 CHIP	0.945059	0.23-3.82	-0.0565081	0.713057	-0.0792476	0.936836	0.999138	1484	225864	130.1	infectious diseases
	Muscular dystrophies and other myopathies	Expanded CHIP	0.945015	0.74-1.21	-0.0565543	0.126992	-0.445337	0.656076	0.999138	1684	225864	359	neurological
	Chronic laryngitis	JAK2 CHIP	0.944985	0.13-6.77	-0.0565864	1.005	-0.0563048	0.955099	0.999138	943	225864	473.1	respiratory
	Pernicious anemia	DNMT3A CHIP	0.944954	0.63-1.42	-0.0566192	0.209115	-0.270756	0.786578	0.999138	868	225864	281.11	hematopoietic
	Hypoglycemia	DNA damage response genes	0.944608	0.52-1.72	-0.0569848	0.30558	-0.186481	0.852068	0.999138	3987	225864	251.1	endocrine/metabolic
	Nervous system congenital anomalies	PPM1D CHIP	0.944559	0.23-3.81	-0.0570376	0.710958	-0.0802263	0.936057	0.999138	1462	225864	752	congenital anomalies
	Hyperhidrosis	ASXL1 CHIP	0.944498	0.58-1.53	-0.0571012	0.24693	-0.231244	0.817125	0.999138	5536	225864	705.8	dermatologic
	Oliguria and anuria	DNMT3A CHIP	0.944389	0.56-1.58	-0.0572175	0.263303	-0.217307	0.827969	0.999138	687	225864	599.6	genitourinary
	Noninflammatory disorders of vagina	TET2 CHIP	0.944192	0.73-1.23	-0.0574255	0.133335	-0.430685	0.666697	0.999138	13832	225864	619.4	genitourinary
	Inflammation of the eye	JAK2 CHIP	0.943794	0.54-1.64	-0.0578469	0.282098	-0.20506	0.837525	0.999138	15144	225864	371	sense organs
	Upper gastrointestinal congenital anomalies	JAK2 CHIP	0.943688	0.13-6.76	-0.0579597	1.00463	-0.0576928	0.953993	0.999138	979	225864	750.1	congenital anomalies
	Viral hepatitis A	Overall CHIP	0.943683	0.62-1.44	-0.0579647	0.216674	-0.26752	0.789069	0.999138	490	225864	70.1	infectious diseases
	Gangrene	SF3B1 CHIP	0.943663	0.13-6.77	-0.0579857	1.00501	-0.0576966	0.95399	0.999138	1032	225864	791	symptoms
	Vascular insufficiency of intestine	JAK2 CHIP	0.943593	0.13-6.77	-0.0580598	1.00528	-0.0577549	0.953944	0.999138	919	225864	441	circulatory system
	Anxiety disorder	JAK2 CHIP	0.943515	0.64-1.39	-0.0581431	0.199433	-0.291542	0.770637	0.999138	49473	225864	300.1	mental disorders
	Screening for malignant neoplasms of the skin	ASXL1 CHIP	0.943385	0.69-1.29	-0.0582809	0.158014	-0.368834	0.712251	0.999138	10335	225864	216.1	neoplasms
	Blindness and low vision	TET2 CHIP	0.943286	0.7-1.28	-0.0583862	0.154833	-0.377092	0.706105	0.999138	4989	225864	367.9	sense organs
	Endocarditis	SF3B1 CHIP	0.943274	0.3-2.96	-0.0583981	0.58406	-0.0999866	0.920355	0.999138	1626	225864	420.3	circulatory system
	Pelvic inflammatory disease (PID)	JAK2 CHIP	0.942993	0.13-6.83	-0.0586969	1.01044	-0.0580904	0.953677	0.999138	2148	225864	614.3	genitourinary
	Internal derangement of knee	ASXL1 CHIP	0.94292	0.66-1.36	-0.0587739	0.185233	-0.317296	0.751019	0.999138	8321	225864	835	injuries & poisonings
	Type 2 diabetes with ketoacidosis	Expanded CHIP	0.942788	0.58-1.53	-0.0589135	0.248544	-0.237034	0.81263	0.999138	709	225864	250.21	endocrine/metabolic
	Anisometropia	TP53 CHIP	0.942777	0.13-6.75	-0.0589257	1.00455	-0.0586587	0.953224	0.999138	744	225864	368.3	sense organs
	Appendiceal conditions	DNMT3A CHIP	0.942524	0.69-1.29	-0.0591934	0.15968	-0.3707	0.710861	0.999138	2225	225864	540	digestive
	Preeclampsia and eclampsia	TET2 CHIP	0.942465	0.23-3.82	-0.0592563	0.714554	-0.0829277	0.933909	0.999138	1569	225864	642.1	pregnancy complications
	Diseases of the larynx and vocal cords	SF3B1 CHIP	0.942385	0.54-1.66	-0.0593409	0.288557	-0.205647	0.837067	0.999138	8834	225864	473	respiratory
	Other hemoglobinopathies	SF3B1 CHIP	0.94233	0.13-6.76	-0.0593992	1.00517	-0.0590936	0.952878	0.999138	1142	225864	282.8	hematopoietic
	Other benign neoplasm of uterus	Expanded CHIP	0.942292	0.58-1.52	-0.0594404	0.243259	-0.24435	0.80696	0.999138	486	225864	218.2	neoplasms
	Partial epilepsy	Expanded CHIP	0.942247	0.7-1.26	-0.0594873	0.148932	-0.399426	0.689579	0.999138	1624	225864	345.12	neurological
	Symptomatic menopause	ASXL1 CHIP	0.94224	0.69-1.28	-0.0594955	0.15791	-0.376768	0.706346	0.999138	14703	225864	627.2	genitourinary
	Benign neoplasm of eye, uveal	TET2 CHIP	0.942176	0.62-1.43	-0.0595628	0.213393	-0.279123	0.780151	0.999138	1750	225864	224.1	neoplasms
	Unspecified monoarthritis	Overall CHIP	0.942063	0.61-1.45	-0.0596835	0.218705	-0.272895	0.784934	0.999138	371	225864	716.2	musculoskeletal
	Other specified peripheral vascular diseases	TP53 CHIP	0.942056	0.13-6.76	-0.0596904	1.00545	-0.0593667	0.95266	0.999138	635	225864	443.8	circulatory system
	Seborrheic dermatitis	DNA damage response genes	0.941932	0.65-1.36	-0.059822	0.186279	-0.321142	0.748102	0.999138	7827	225864	690.1	dermatologic
	Other inflammatory spondylopathies	ASXL1 CHIP	0.941904	0.6-1.47	-0.0598516	0.228639	-0.261773	0.793496	0.999138	5176	225864	715	musculoskeletal
	Corneal degenerations	Splicing factors	0.941888	0.35-2.53	-0.0598685	0.50507	-0.118535	0.905644	0.999138	1328	225864	364.4	sense organs
	Upper gastrointestinal congenital anomalies	Splicing factors	0.94188	0.3-2.95	-0.0598774	0.582266	-0.102835	0.918094	0.999138	979	225864	750.1	congenital anomalies
	Insect bite	SF3B1 CHIP	0.94176	0.44-2.01	-0.0600045	0.386853	-0.155109	0.876735	0.999138	4995	225864	912	injuries & poisonings
	Personality disorders	SF3B1 CHIP	0.941733	0.23-3.81	-0.0600333	0.712804	-0.0842212	0.932881	0.999138	3546	225864	301	mental disorders
	Open wound or laceration of eye or eyelid	Expanded CHIP	0.941653	0.66-1.34	-0.0601184	0.180723	-0.332656	0.739394	0.999138	958	225864	870.1	injuries & poisonings
	Hyperlipidemia	JAK2 CHIP	0.941597	0.68-1.31	-0.0601775	0.168037	-0.358121	0.720253	0.999138	71384	225864	272.1	endocrine/metabolic
	Cataract	JAK2 CHIP	0.941521	0.63-1.4	-0.0602583	0.20364	-0.295906	0.767302	0.999138	27522	225864	366	sense organs
	Noninflammatory disorders of vulva and perineum	ASXL1 CHIP	0.941433	0.44-2	-0.0603522	0.384205	-0.157083	0.875179	0.999138	3141	225864	619.5	genitourinary
	Astigmatism	Splicing factors	0.941427	0.68-1.31	-0.0603588	0.168399	-0.358428	0.720023	0.999138	13014	225864	367.2	sense organs
	Cirrhosis of liver without mention of alcohol	ASXL1 CHIP	0.941269	0.53-1.67	-0.0605262	0.293	-0.206574	0.836342	0.999138	3258	225864	571.51	digestive
	Nerve root lesions	TP53 CHIP	0.941248	0.13-6.75	-0.0605488	1.00481	-0.0602588	0.951949	0.999138	736	225864	353.2	neurological
	Chronic pain syndrome	ASXL1 CHIP	0.941162	0.6-1.47	-0.0606397	0.228813	-0.265019	0.790995	0.999138	6688	225864	355.1	neurological
	Congenital anomalies of the eye	ASXL1 CHIP	0.940904	0.35-2.53	-0.0609147	0.504103	-0.120838	0.90382	0.999138	1003	225864	753	congenital anomalies
	Synovitis and tenosynovitis	PPM1D CHIP	0.940784	0.67-1.32	-0.061042	0.172082	-0.354725	0.722795	0.999138	14527	225864	727.1	musculoskeletal
	Cushing's syndrome	DNMT3A CHIP	0.940783	0.44-2	-0.0610428	0.384577	-0.158727	0.873884	0.999138	365	225864	255.11	endocrine/metabolic
	Torticollis	Splicing factors	0.94078	0.3-2.94	-0.061046	0.581534	-0.104974	0.916396	0.999138	1517	225864	723.1	musculoskeletal
	Intestinal malabsorption (non-celiac)	SF3B1 CHIP	0.940774	0.23-3.81	-0.0610522	0.713029	-0.0856237	0.931766	0.999138	2302	225864	557	digestive
	Disorders of refraction and accommodation; blindness and low vision	JAK2 CHIP	0.940595	0.61-1.46	-0.0612428	0.223528	-0.273982	0.784098	0.999138	27064	225864	367	sense organs
	Tics and stuttering	ASXL1 CHIP	0.940275	0.13-6.74	-0.0615831	1.00511	-0.0612701	0.951144	0.999138	340	225864	313.2	mental disorders
	Other cardiomyopathy	DNMT3A CHIP	0.940267	0.5-1.77	-0.0615916	0.322841	-0.19078	0.848698	0.999138	370	225864	425.8	circulatory system
	Nevus, non-neoplastic	PPM1D CHIP	0.940266	0.63-1.4	-0.0615922	0.201777	-0.305248	0.760177	0.999138	8284	225864	217.1	neoplasms
	Visual disturbances	ASXL1 CHIP	0.940232	0.74-1.2	-0.0616287	0.124457	-0.495179	0.620474	0.999138	20351	225864	368	sense organs
	Chronic dermatitis due to solar radiation	ASXL1 CHIP	0.940139	0.68-1.3	-0.061728	0.166057	-0.371728	0.710095	0.999138	7504	225864	938.2	dermatologic
	Other disorders of the breast associated with childbirth and disorders of lactation	Expanded CHIP	0.940103	0.39-2.28	-0.0617656	0.452426	-0.136521	0.89141	0.999138	605	225864	676	pregnancy complications
	Cholesterolosis of gallbladder	SF3B1 CHIP	0.939939	0.13-6.73	-0.0619404	1.00448	-0.0616641	0.95083	0.999138	1076	225864	575.6	digestive
	Other disorders of lipoid metabolism	SF3B1 CHIP	0.93988	0.35-2.54	-0.0620032	0.506373	-0.122446	0.902546	0.999138	3098	225864	277.5	endocrine/metabolic
	Duodenitis	DNA damage response genes	0.939864	0.47-1.89	-0.0620202	0.35776	-0.173357	0.862371	0.999138	2141	225864	535.6	digestive
	Disorders of refraction and accommodation; blindness and low vision	TP53 CHIP	0.939846	0.64-1.38	-0.0620388	0.197363	-0.314338	0.753264	0.999138	27064	225864	367	sense organs
	Chronic fatigue syndrome	TET2 CHIP	0.93983	0.7-1.26	-0.0620567	0.15017	-0.413243	0.679429	0.999138	5850	225864	798.1	symptoms
	Conduct disorders	Splicing factors	0.939825	0.23-3.79	-0.0620613	0.7117	-0.0872015	0.930511	0.999138	2227	225864	312	mental disorders
	Viral infection	SF3B1 CHIP	0.93948	0.55-1.59	-0.0624284	0.269629	-0.231535	0.816899	0.999138	21492	225864	79	infectious diseases
	Complication of amputation stump	DNMT3A CHIP	0.939364	0.48-1.82	-0.062552	0.338808	-0.184623	0.853524	0.999138	456	225864	874	injuries & poisonings
	Alcoholism	TET2 CHIP	0.939341	0.72-1.22	-0.0625772	0.132347	-0.472827	0.636336	0.999138	11486	225864	317.1	mental disorders
	Adrenal hyperfunction	ASXL1 CHIP	0.939282	0.23-3.78	-0.0626399	0.710878	-0.0881162	0.929784	0.999138	714	225864	255.1	endocrine/metabolic
	Other peripheral nerve disorders	JAK2 CHIP	0.939036	0.59-1.51	-0.062902	0.241236	-0.260748	0.794286	0.999138	21979	225864	351	neurological
	Facial nerve disorders [CN7]	Splicing factors	0.938954	0.35-2.52	-0.0629885	0.504216	-0.124924	0.900584	0.999138	2056	225864	352.2	neurological
	Umbilical hernia	ASXL1 CHIP	0.938743	0.57-1.55	-0.063214	0.254307	-0.248573	0.803691	0.999138	4737	225864	550.4	digestive
	Aortic ectasia	TP53 CHIP	0.938682	0.38-2.3	-0.0632789	0.45709	-0.138439	0.889894	0.999138	2917	225864	447.7	circulatory system
	Spondylosis and allied disorders	SF3B1 CHIP	0.938568	0.66-1.33	-0.0633996	0.17643	-0.359348	0.719335	0.999138	28126	225864	721	musculoskeletal
	Cardiac congenital anomalies	ASXL1 CHIP	0.938492	0.55-1.6	-0.0634808	0.271682	-0.233658	0.81525	0.999138	3708	225864	747.1	congenital anomalies
	Abnormal reflex	DNMT3A CHIP	0.938207	0.61-1.44	-0.0637852	0.217786	-0.292879	0.769614	0.999138	924	225864	350.5	neurological
	Viral warts & HPV	ASXL1 CHIP	0.938186	0.68-1.3	-0.0638067	0.166244	-0.383813	0.701117	0.999138	12321	225864	78	infectious diseases
	Disorders of sacrum	TP53 CHIP	0.938083	0.46-1.91	-0.0639174	0.363184	-0.175992	0.8603	0.999138	7464	225864	724.1	musculoskeletal
	Uterine/Uterovaginal prolapse	DNA damage response genes	0.93798	0.46-1.9	-0.0640263	0.360876	-0.177419	0.859179	0.999138	1946	225864	618.2	genitourinary
	Spontaneous ecchymoses	DNMT3A CHIP	0.937971	0.65-1.36	-0.0640359	0.190422	-0.336283	0.736657	0.999138	1154	225864	287.1	hematopoietic
	Arthropod-borne diseases	TET2 CHIP	0.937952	0.3-2.95	-0.064057	0.584818	-0.109533	0.91278	0.999138	260	225864	133	infectious diseases
	Varicella infection	ASXL1 CHIP	0.937925	0.23-3.78	-0.0640852	0.710625	-0.0901815	0.928143	0.999138	1332	225864	79.1	infectious diseases
	Other disorders of prostate	PPM1D CHIP	0.937755	0.44-2.01	-0.0642665	0.388008	-0.165632	0.868447	0.999138	1342	225864	602	genitourinary
	Syncope and collapse	JAK2 CHIP	0.937692	0.55-1.6	-0.0643341	0.27349	-0.235234	0.814027	0.999138	17216	225864	788	symptoms
	Ichthyosis congenita	Expanded CHIP	0.93763	0.46-1.92	-0.0644002	0.366428	-0.175752	0.860489	0.999138	197	225864	691.1	dermatologic
	Viral hepatitis B	JAK2 CHIP	0.937607	0.13-6.73	-0.064424	1.00528	-0.0640858	0.948902	0.999138	1331	225864	70.2	infectious diseases
	Disorders of menstruation and other abnormal bleeding from female genital tract	ASXL1 CHIP	0.937556	0.62-1.42	-0.0644792	0.212983	-0.302744	0.762085	0.999138	26733	225864	626	genitourinary
	Meniere's disease	Overall CHIP	0.937516	0.7-1.26	-0.0645216	0.151382	-0.426218	0.669949	0.999138	807	225864	386.1	sense organs
	Anomalies of pupillary function	Splicing factors	0.937293	0.3-2.94	-0.0647596	0.582659	-0.111145	0.911501	0.999138	946	225864	379.4	sense organs
	Eye infection, viral	PPM1D CHIP	0.937058	0.35-2.52	-0.0650098	0.504199	-0.128937	0.897408	0.999138	1990	225864	369.2	sense organs
	ASCVD	TP53 CHIP	0.936915	0.13-6.73	-0.0651625	1.00564	-0.0647973	0.948335	0.999138	516	225864	414.2	circulatory system
	Apnea	TET2 CHIP	0.936888	0.53-1.66	-0.0651913	0.292269	-0.223053	0.823494	0.999138	1660	225864	513.31	respiratory
	Breast disorder NOS	TET2 CHIP	0.936854	0.55-1.6	-0.0652278	0.272049	-0.239765	0.810512	0.999138	1640	225864	613.9	genitourinary
	Other deficiency anemia	ASXL1 CHIP	0.936849	0.58-1.5	-0.0652336	0.240585	-0.271145	0.786279	0.999138	4230	225864	281	hematopoietic
	Cardiac and circulatory congenital anomalies	ASXL1 CHIP	0.936834	0.58-1.5	-0.0652489	0.240391	-0.271428	0.786062	0.999138	4870	225864	747	congenital anomalies
	Hypovolemia	JAK2 CHIP	0.936832	0.52-1.69	-0.0652514	0.301378	-0.21651	0.82859	0.999138	16069	225864	276.5	endocrine/metabolic
	Tinnitus	DNA damage response genes	0.93669	0.7-1.25	-0.0654027	0.145538	-0.449386	0.653153	0.999138	11724	225864	389.4	sense organs
	Dysmetabolic syndrome X	ASXL1 CHIP	0.936552	0.47-1.89	-0.0655499	0.357216	-0.183502	0.854404	0.999138	2635	225864	277.7	endocrine/metabolic
	Hyperparathyroidism	TET2 CHIP	0.936446	0.67-1.3	-0.0656633	0.168893	-0.388787	0.697434	0.999138	3404	225864	252.1	endocrine/metabolic
	Personal history of diseases of digestive system	TET2 CHIP	0.936382	0.72-1.22	-0.0657321	0.133263	-0.49325	0.621836	0.999138	7072	225864	564.9	digestive
	Enthesopathy	Splicing factors	0.936252	0.71-1.24	-0.0658706	0.141768	-0.464637	0.642191	0.999138	24864	225864	726.1	musculoskeletal
	Develomental delays and disorders	TP53 CHIP	0.935991	0.23-3.78	-0.0661495	0.711964	-0.0929113	0.925974	0.999138	2919	225864	315	mental disorders
	Prolapse of vaginal walls	PPM1D CHIP	0.935731	0.49-1.78	-0.0664272	0.3272	-0.203017	0.839122	0.999138	3665	225864	618.1	genitourinary
	Inflammation of the eye	SF3B1 CHIP	0.935676	0.59-1.47	-0.0664862	0.232119	-0.286432	0.774548	0.999138	15144	225864	371	sense organs
	Disorders of tooth development	TET2 CHIP	0.935629	0.5-1.75	-0.0665358	0.319605	-0.208181	0.835087	0.999138	2103	225864	520	digestive
	Hypopotassemia	JAK2 CHIP	0.93542	0.52-1.69	-0.0667594	0.302002	-0.221056	0.825049	0.999138	15379	225864	276.14	endocrine/metabolic
	Nonrheumatic mitral valve disorders	JAK2 CHIP	0.9354	0.5-1.74	-0.0667812	0.317171	-0.210553	0.833236	0.999138	9688	225864	395.1	circulatory system
	Abnormal coagulation profile	JAK2 CHIP	0.935339	0.3-2.94	-0.0668463	0.584208	-0.114422	0.908903	0.999138	3211	225864	286.9	hematopoietic
	Atrioventricular block, complete	DNMT3A CHIP	0.935289	0.66-1.32	-0.0668995	0.177427	-0.377054	0.706133	0.999138	960	225864	426.24	circulatory system
	Lump or mass in breast	PPM1D CHIP	0.93523	0.59-1.47	-0.066963	0.231237	-0.289586	0.772133	0.999138	11189	225864	611.3	genitourinary
	Osteoporosis NOS	JAK2 CHIP	0.93515	0.56-1.57	-0.0670488	0.265656	-0.252389	0.80074	0.999138	14587	225864	743.11	musculoskeletal
	Malignant neoplasm of female breast	ASXL1 CHIP	0.935142	0.62-1.4	-0.0670567	0.207542	-0.3231	0.746619	0.999138	7257	225864	174.11	neoplasms
	Stiffness of joint	ASXL1 CHIP	0.935121	0.64-1.37	-0.0670798	0.19443	-0.345008	0.730089	0.999138	7493	225864	741.2	musculoskeletal
	Chronic ulcer of unspecified site	Splicing factors	0.935119	0.42-2.1	-0.0670811	0.41325	-0.162326	0.871049	0.999138	2135	225864	707.3	dermatologic
	Other diseases of the teeth and supporting structures	Splicing factors	0.935098	0.55-1.6	-0.0671037	0.273754	-0.245124	0.806361	0.999138	9089	225864	525	digestive
	Appendiceal conditions	Splicing factors	0.935077	0.35-2.51	-0.0671267	0.504331	-0.133101	0.894114	0.999138	2225	225864	540	digestive
	Postmenopausal bleeding	PPM1D CHIP	0.934933	0.52-1.68	-0.0672799	0.300175	-0.224136	0.822651	0.999138	5357	225864	627.1	genitourinary
	Congenital anomalies of urinary system	Splicing factors	0.934894	0.48-1.82	-0.0673221	0.339246	-0.198446	0.842696	0.999138	2921	225864	751.2	congenital anomalies
	Other retinal disorders	SF3B1 CHIP	0.934887	0.62-1.41	-0.0673298	0.207895	-0.323865	0.746041	0.999138	13285	225864	362	sense organs
	Diffuse diseases of connective tissue	TET2 CHIP	0.934865	0.67-1.31	-0.067353	0.173365	-0.388504	0.697643	0.999138	4223	225864	709	dermatologic
	Myoneural disorders	Overall CHIP	0.93478	0.68-1.29	-0.0674441	0.164985	-0.40879	0.682694	0.999138	813	225864	358	neurological
	Cellulitis and abscess of foot, toe	DNMT3A CHIP	0.934674	0.67-1.31	-0.0675575	0.172704	-0.391174	0.695668	0.999138	1629	225864	681.6	dermatologic
	Lesions of stomach and duodenum	ASXL1 CHIP	0.934623	0.23-3.77	-0.0676119	0.711981	-0.0949631	0.924344	0.999138	386	225864	537.1	digestive
	Colles' fracture	Expanded CHIP	0.934601	0.64-1.36	-0.0676354	0.190292	-0.355429	0.722268	0.999138	620	225864	803.21	injuries & poisonings
	Ovarian cyst	ASXL1 CHIP	0.934404	0.51-1.71	-0.0678462	0.309594	-0.219146	0.826536	0.999138	7224	225864	628	genitourinary
	Intervertebral disc disorder with myelopathy	DNMT3A CHIP	0.934184	0.68-1.29	-0.068082	0.164069	-0.414959	0.678172	0.999138	1412	225864	722.7	musculoskeletal
	Benign neoplasm of colon	TP53 CHIP	0.93412	0.66-1.32	-0.0681501	0.178283	-0.382258	0.70227	0.999138	29806	225864	208	neoplasms
	Ill-defined descriptions and complications of heart disease	JAK2 CHIP	0.93397	0.55-1.58	-0.0683108	0.267243	-0.255613	0.79825	0.999138	15997	225864	429	circulatory system
	Facial nerve disorders [CN7]	PPM1D CHIP	0.933805	0.35-2.51	-0.0684872	0.504077	-0.135866	0.891927	0.999138	2056	225864	352.2	neurological
	Other non-epithelial cancer of skin	Splicing factors	0.933798	0.7-1.25	-0.0684946	0.149607	-0.457831	0.647074	0.999138	10998	225864	172.2	neoplasms
	Otorrhea	Overall CHIP	0.933788	0.67-1.31	-0.068506	0.171557	-0.39932	0.689658	0.999138	771	225864	381.9	sense organs
	Disorders of tooth development	DNA damage response genes	0.933739	0.35-2.5	-0.0685579	0.503476	-0.136169	0.891688	0.999138	2103	225864	520	digestive
	Cancer of larynx, pharynx, nasal cavities	DNMT3A CHIP	0.933595	0.6-1.46	-0.0687128	0.228541	-0.300659	0.763674	0.999138	734	225864	149	neoplasms
	Megaloblastic anemia	TET2 CHIP	0.933348	0.63-1.39	-0.0689766	0.204207	-0.337778	0.73553	0.999138	2431	225864	281.1	hematopoietic
	Abnormal chest sounds	PPM1D CHIP	0.933278	0.35-2.52	-0.069052	0.507609	-0.136034	0.891794	0.999138	1484	225864	512.3	respiratory
	Fracture of humerus	DNA damage response genes	0.933217	0.48-1.81	-0.0691177	0.33831	-0.204303	0.838117	0.999138	2068	225864	803.1	injuries & poisonings
	Diseases of the salivary glands	TET2 CHIP	0.933165	0.69-1.26	-0.0691729	0.151602	-0.456278	0.64819	0.999138	4702	225864	527	digestive
	Glaucoma	PPM1D CHIP	0.933025	0.68-1.28	-0.0693232	0.162639	-0.426239	0.669934	0.999138	13014	225864	365	sense organs
	Cancer of tongue	Splicing factors	0.932966	0.13-6.7	-0.069386	1.00617	-0.0689605	0.945021	0.999138	270	225864	145.2	neoplasms
	Cancer of brain and nervous system	TET2 CHIP	0.932939	0.42-2.1	-0.0694152	0.412755	-0.168175	0.866445	0.999138	812	225864	191.1	neoplasms
	Disorders of penis	JAK2 CHIP	0.932838	0.23-3.83	-0.0695234	0.719977	-0.0965633	0.923073	0.999138	2351	225864	604	genitourinary
	Plica syndrome	DNMT3A CHIP	0.932751	0.41-2.1	-0.0696174	0.415195	-0.167674	0.86684	0.999138	306	225864	727.8	musculoskeletal
	Unspecified disorder of lipoid metabolism	ASXL1 CHIP	0.932492	0.55-1.59	-0.0698948	0.272469	-0.256524	0.797546	0.999138	2478	225864	272.9	endocrine/metabolic
	Exophthalmos	Expanded CHIP	0.932354	0.62-1.4	-0.0700429	0.206464	-0.33925	0.734422	0.999138	704	225864	242.3	endocrine/metabolic
	Nephritis and nephropathy in diseases classified elsewhere	Overall CHIP	0.932237	0.7-1.24	-0.0701679	0.146909	-0.477628	0.632915	0.999138	1182	225864	580.31	genitourinary
	Other benign neoplasm of uterus	Overall CHIP	0.932148	0.61-1.42	-0.0702633	0.21646	-0.324602	0.745482	0.999138	486	225864	218.2	neoplasms
	Other degenerative diseases of the basal ganglia	DNMT3A CHIP	0.932077	0.46-1.89	-0.0703399	0.361608	-0.19452	0.845769	0.999138	309	225864	333.8	neurological
	Bullous dermatoses	Overall CHIP	0.932052	0.59-1.47	-0.070367	0.233984	-0.300734	0.763618	0.999138	357	225864	695.2	dermatologic
	Psychophysical visual disturbances	Overall CHIP	0.931977	0.63-1.37	-0.0704475	0.196341	-0.358802	0.719744	0.999138	690	225864	368.91	sense organs
	Congenital anomalies of face and neck	DNMT3A CHIP	0.931973	0.61-1.41	-0.0704513	0.213002	-0.330754	0.740831	0.999138	1070	225864	749	congenital anomalies
	Chronic hepatitis	TET2 CHIP	0.931969	0.44-1.97	-0.0704558	0.382145	-0.18437	0.853724	0.999138	893	225864	70.4	infectious diseases
	Ulcerative colitis (chronic)	TET2 CHIP	0.931906	0.48-1.81	-0.0705233	0.337737	-0.208812	0.834595	0.999138	1188	225864	555.21	digestive
	Rhabdomyolysis	PPM1D CHIP	0.931839	0.23-3.76	-0.0705952	0.711707	-0.0991913	0.920986	0.999138	1218	225864	772.4	symptoms
	Nutritional marasmus	Expanded CHIP	0.931783	0.34-2.56	-0.0706553	0.51588	-0.136961	0.891062	0.999138	114	225864	260.22	endocrine/metabolic
	Psychogenic disorder	DNA damage response genes	0.931752	0.42-2.09	-0.0706888	0.412064	-0.171548	0.863793	0.999138	2247	225864	303.3	mental disorders
	Excessive vomiting in pregnancy	TET2 CHIP	0.93167	0.23-3.84	-0.0707771	0.722998	-0.0978939	0.922017	0.999138	2242	225864	643	pregnancy complications
	Type 1 diabetes	Splicing factors	0.931557	0.5-1.75	-0.0708979	0.321673	-0.220404	0.825557	0.999138	4510	225864	250.1	endocrine/metabolic
	Atheroembolism	Expanded CHIP	0.931476	0.29-3.01	-0.0709853	0.59861	-0.118584	0.905605	0.999138	66	225864	444.5	circulatory system
	Nervous system congenital anomalies	DNA damage response genes	0.931443	0.3-2.91	-0.0710206	0.580904	-0.122259	0.902694	0.999138	1462	225864	752	congenital anomalies
	Atopic/contact dermatitis due to other or unspecified	SF3B1 CHIP	0.931242	0.64-1.35	-0.0712356	0.187685	-0.379549	0.704281	0.999138	29944	225864	939	dermatologic
	Insect bite	DNA damage response genes	0.931234	0.59-1.48	-0.0712451	0.235109	-0.30303	0.761867	0.999138	4995	225864	912	injuries & poisonings
	Influenza	TET2 CHIP	0.931164	0.69-1.25	-0.0713195	0.151075	-0.472079	0.636871	0.999138	7654	225864	481	respiratory
	Peripheral retinal degenerations	DNA damage response genes	0.931037	0.46-1.88	-0.0714566	0.358024	-0.199586	0.841804	0.999138	2131	225864	362.6	sense organs
	Encephalitis, non-infectious	DNA damage response genes	0.930883	0.13-6.66	-0.071622	1.00397	-0.0713389	0.943128	0.999138	430	225864	323.8	neurological
	Calculus of kidney	SF3B1 CHIP	0.930607	0.54-1.61	-0.0719187	0.278133	-0.258576	0.795962	0.999138	11071	225864	594.1	genitourinary
	Cardiac pacemaker in situ	ASXL1 CHIP	0.930345	0.57-1.52	-0.0721997	0.249769	-0.289066	0.772531	0.999138	2466	225864	426.91	circulatory system
	Nystagmus and other irregular eye movements	TET2 CHIP	0.930287	0.38-2.26	-0.0722622	0.452018	-0.159866	0.872987	0.999138	675	225864	378.2	sense organs
	Schmorl's nodes	DNMT3A CHIP	0.930278	0.41-2.1	-0.0722717	0.416549	-0.173501	0.862258	0.999138	231	225864	722.3	musculoskeletal
	Nontoxic multinodular goiter	DNA damage response genes	0.930111	0.6-1.43	-0.0724518	0.220173	-0.329067	0.742105	0.999138	6279	225864	241.2	endocrine/metabolic
	Open wound of foot except toe(s) alone	Splicing factors	0.930053	0.35-2.5	-0.0725139	0.504352	-0.143776	0.885677	0.999138	2180	225864	871.3	injuries & poisonings
	Myopia	ASXL1 CHIP	0.929665	0.69-1.26	-0.0729306	0.155681	-0.468463	0.639454	0.999138	12898	225864	367.1	sense organs
	Noninfectious disorders of lymphatic channels	TET2 CHIP	0.929607	0.65-1.34	-0.0729933	0.186394	-0.391608	0.695348	0.999138	3379	225864	450	circulatory system
	Abnormal weight gain	JAK2 CHIP	0.929533	0.38-2.28	-0.0730733	0.456827	-0.159958	0.872914	0.999138	7245	225864	278.4	endocrine/metabolic
	Antirheumatics causing adverse effects in therapeutic use	DNMT3A CHIP	0.929489	0.23-3.82	-0.0731201	0.720975	-0.101418	0.919218	0.999138	83	225864	965.2	injuries & poisonings
	Displacement of intervertebral disc	TP53 CHIP	0.929338	0.53-1.64	-0.0732825	0.288448	-0.254058	0.79945	0.999138	11978	225864	722.1	musculoskeletal
	Abnormal results of function study of pulmonary system	TET2 CHIP	0.929259	0.56-1.53	-0.0733679	0.254236	-0.288582	0.772901	0.999138	1525	225864	514.1	respiratory
	Chronic laryngitis	TET2 CHIP	0.929144	0.5-1.74	-0.073492	0.321068	-0.228898	0.818948	0.999138	943	225864	473.1	respiratory
	Corneal dystrophy	TET2 CHIP	0.929137	0.57-1.51	-0.0734986	0.247785	-0.296622	0.766755	0.999138	1156	225864	364.5	sense organs
	Missed abortion/Hydatidiform mole	Expanded CHIP	0.929075	0.57-1.51	-0.0735661	0.246842	-0.298029	0.765681	0.999138	1594	225864	634.1	pregnancy complications
	Conjunctivitis, infectious	PPM1D CHIP	0.929055	0.61-1.42	-0.0735871	0.215973	-0.340724	0.733311	0.999138	12539	225864	369.5	sense organs
	Pathologic fracture of vertebrae	DNMT3A CHIP	0.92901	0.54-1.59	-0.0736353	0.274557	-0.268197	0.788548	0.999138	416	225864	743.21	musculoskeletal
	Chronic interstitial cystitis	Expanded CHIP	0.928822	0.61-1.42	-0.0738382	0.215026	-0.343392	0.731304	0.999138	732	225864	592.13	genitourinary
	Polyneuropathy due to drugs	SF3B1 CHIP	0.928812	0.13-6.65	-0.0738486	1.00463	-0.0735085	0.941401	0.999138	917	225864	316.1	mental disorders
	Derangement of joint, non-traumatic	TP53 CHIP	0.928756	0.46-1.89	-0.0739091	0.362362	-0.203965	0.838381	0.999138	7724	225864	742	musculoskeletal
	Nontoxic uninodular goiter	DNA damage response genes	0.928677	0.64-1.35	-0.0739943	0.189843	-0.389766	0.69671	0.999138	8966	225864	241.1	endocrine/metabolic
	Alzheimer's disease	PPM1D CHIP	0.928557	0.29-2.95	-0.0741237	0.589259	-0.125791	0.899897	0.999138	502	225864	290.11	mental disorders
	Other symptoms involving urinary system	SF3B1 CHIP	0.928545	0.53-1.63	-0.0741365	0.288194	-0.257245	0.796989	0.999138	9122	225864	599.8	genitourinary
	Disorders of diaphragm	SF3B1 CHIP	0.928486	0.23-3.76	-0.0742002	0.713347	-0.104017	0.917156	0.999138	1140	225864	513.8	respiratory
	Disorders of function of stomach	JAK2 CHIP	0.928475	0.43-1.99	-0.0742123	0.387863	-0.191336	0.848262	0.999138	8693	225864	536	digestive
	Herpes zoster	SF3B1 CHIP	0.92846	0.49-1.76	-0.0742281	0.326082	-0.227637	0.819929	0.999138	6663	225864	53	infectious diseases
	Myoneural disorders	PPM1D CHIP	0.92834	0.23-3.74	-0.074357	0.711426	-0.104518	0.916758	0.999138	813	225864	358	neurological
	Benign neoplasm of adrenal gland	DNMT3A CHIP	0.928213	0.65-1.32	-0.0744939	0.180967	-0.411643	0.680601	0.999138	1174	225864	227.1	neoplasms
	Hammer toe (acquired)	TP53 CHIP	0.928167	0.43-1.98	-0.0745431	0.387422	-0.192408	0.847423	0.999138	4668	225864	735.21	musculoskeletal
	Other dyspnea	SF3B1 CHIP	0.928141	0.67-1.3	-0.0745718	0.170029	-0.438582	0.660964	0.999138	35224	225864	512.9	respiratory
	Spondylosis with myelopathy	TP53 CHIP	0.928125	0.3-2.91	-0.0745893	0.583322	-0.12787	0.898252	0.999138	2244	225864	721.2	musculoskeletal
	First degree AV block	TET2 CHIP	0.928084	0.66-1.31	-0.0746334	0.175094	-0.426247	0.669928	0.999138	2475	225864	426.21	circulatory system
	Cardiac pacemaker in situ	JAK2 CHIP	0.928034	0.29-2.94	-0.0746865	0.588551	-0.126899	0.89902	0.999138	2466	225864	426.91	circulatory system
	Other disorders of intestine	ASXL1 CHIP	0.92801	0.66-1.3	-0.0747123	0.172657	-0.432721	0.665218	0.999138	10013	225864	569	digestive
	Orchitis and epididymitis	Expanded CHIP	0.927973	0.69-1.25	-0.0747526	0.151711	-0.492731	0.622203	0.999138	1338	225864	601.3	genitourinary
	Schizophrenia and other psychotic disorders	Splicing factors	0.927949	0.46-1.88	-0.0747783	0.360036	-0.207697	0.835466	0.999138	6055	225864	295	mental disorders
	Personal history of allergy to medicinal agents	TP53 CHIP	0.927792	0.46-1.89	-0.0749473	0.362501	-0.20675	0.836205	0.999138	7797	225864	977	injuries & poisonings
	Scleritis and episcleritis	DNMT3A CHIP	0.927735	0.54-1.58	-0.0750089	0.272448	-0.275315	0.783074	0.999138	627	225864	379.1	sense organs
	Other nondiabetic retinopathy	DNA damage response genes	0.927674	0.49-1.74	-0.0750749	0.32114	-0.233777	0.815158	0.999138	2589	225864	362.3	sense organs
	Disturbances of sulphur-bearing amino-acid metabolism	Overall CHIP	0.927663	0.61-1.42	-0.0750871	0.216975	-0.346064	0.729295	0.999138	489	225864	270.11	endocrine/metabolic
	Congenital anomalies of limbs	SF3B1 CHIP	0.927393	0.3-2.91	-0.0753777	0.583179	-0.129253	0.897157	0.999138	2579	225864	755	congenital anomalies
	Pathological, developmental or recurrent dislocation	Expanded CHIP	0.927373	0.61-1.4	-0.0753997	0.211406	-0.356659	0.721347	0.999138	679	225864	742.2	musculoskeletal
	Dislocation	SF3B1 CHIP	0.927269	0.53-1.63	-0.0755112	0.287709	-0.262457	0.792969	0.999138	10248	225864	830	injuries & poisonings
	Shortness of breath	SF3B1 CHIP	0.927243	0.67-1.28	-0.0755392	0.164355	-0.45961	0.645796	0.999138	41413	225864	512.7	respiratory
	Dyshidrosis	DNA damage response genes	0.927154	0.35-2.49	-0.0756355	0.503681	-0.150166	0.880634	0.999138	1454	225864	705.1	dermatologic
	Tension headache	DNA damage response genes	0.927139	0.48-1.8	-0.0756521	0.337569	-0.224108	0.822673	0.999138	4386	225864	306.9	mental disorders
	Fracture of tibia and fibula	SF3B1 CHIP	0.927071	0.3-2.91	-0.0757249	0.583014	-0.129885	0.896657	0.999138	2808	225864	800.3	injuries & poisonings
	Chronic prostatitis	DNA damage response genes	0.926945	0.34-2.51	-0.0758608	0.508093	-0.149305	0.881313	0.999138	632	225864	601.12	genitourinary
	Carbuncle and furuncle	ASXL1 CHIP	0.926932	0.44-1.96	-0.0758748	0.381559	-0.198855	0.842376	0.999138	2818	225864	686.1	dermatologic
	Menopausal and postmenopausal disorders	SF3B1 CHIP	0.926806	0.58-1.47	-0.0760108	0.234905	-0.323582	0.746255	0.999138	24823	225864	627	genitourinary
	Corneal dystrophy	DNA damage response genes	0.926745	0.44-1.97	-0.0760769	0.383632	-0.198307	0.842805	0.999138	1156	225864	364.5	sense organs
	Adverse effects of sedatives or other central nervous system depressants and anesthetics	DNMT3A CHIP	0.926691	0.59-1.45	-0.076135	0.227765	-0.33427	0.738176	0.999138	1119	225864	967	injuries & poisonings
	Pathologic fracture of vertebrae	SF3B1 CHIP	0.926576	0.13-6.67	-0.0762594	1.00685	-0.0757406	0.939625	0.999138	416	225864	743.21	musculoskeletal
	Other perinatal conditions of fetus or newborn	Expanded CHIP	0.926419	0.57-1.5	-0.0764291	0.247037	-0.309384	0.75703	0.999138	1566	225864	656	pregnancy complications
	Other symptoms of respiratory system	JAK2 CHIP	0.926338	0.67-1.28	-0.0765157	0.166034	-0.460845	0.64491	0.999138	74047	225864	512	respiratory
	Vascular dementia	TET2 CHIP	0.926236	0.38-2.26	-0.0766262	0.45484	-0.168469	0.866215	0.999138	325	225864	290.16	mental disorders
	Diseases of pancreas	ASXL1 CHIP	0.926222	0.6-1.42	-0.0766417	0.218143	-0.351337	0.725335	0.999138	5339	225864	577	digestive
	Secondary malignancy of bone	DNMT3A CHIP	0.926196	0.64-1.34	-0.0766689	0.190154	-0.403194	0.686805	0.999138	1065	225864	198.6	neoplasms
	Hormones and synthetic substitutes causing adverse effects in therapeutic use	Overall CHIP	0.926175	0.37-2.3	-0.0766923	0.464861	-0.164979	0.868961	0.999138	104	225864	962.3	injuries & poisonings
	Hypermetropia	TP53 CHIP	0.926137	0.47-1.82	-0.0767336	0.343391	-0.223459	0.823179	0.999138	6421	225864	367.8	sense organs
	Erythematosquamous dermatosis	DNA damage response genes	0.926126	0.64-1.33	-0.0767448	0.18625	-0.412052	0.680301	0.999138	7948	225864	690	dermatologic
	Other signs and symptoms in breast	PPM1D CHIP	0.925951	0.46-1.88	-0.0769344	0.361976	-0.21254	0.831686	0.999138	4664	225864	613.7	genitourinary
	Fibrosclerosis of breast	DNA damage response genes	0.925893	0.23-3.74	-0.0769961	0.712112	-0.108124	0.913898	0.999138	743	225864	610.3	genitourinary
	Abnormal results of function study of liver	Splicing factors	0.925459	0.51-1.69	-0.077465	0.306954	-0.252367	0.800758	0.999138	5222	225864	573.7	digestive
	Acquired deformities of knee	Splicing factors	0.925328	0.13-6.64	-0.0776068	1.00542	-0.0771884	0.938474	0.999138	346	225864	736.5	musculoskeletal
	Corneal edema	PPM1D CHIP	0.925095	0.23-3.76	-0.0778586	0.714933	-0.108903	0.913279	0.999138	549	225864	364.2	sense organs
	Disturbances of sulphur-bearing amino-acid metabolism	Expanded CHIP	0.925061	0.57-1.49	-0.0778957	0.243649	-0.319704	0.749192	0.999138	489	225864	270.11	endocrine/metabolic
	Nerve plexus lesions	DNMT3A CHIP	0.924969	0.61-1.4	-0.0779952	0.212911	-0.366327	0.714121	0.999138	1017	225864	353.1	neurological
	Other disorders of synovium, tendon, and bursa	JAK2 CHIP	0.924942	0.6-1.43	-0.0780247	0.220885	-0.353236	0.723911	0.999138	26518	225864	727	musculoskeletal
	Spermatocele	Expanded CHIP	0.924892	0.63-1.36	-0.0780778	0.196184	-0.397982	0.690643	0.999138	736	225864	603.2	genitourinary
	Heart transplant/surgery	JAK2 CHIP	0.924862	0.13-6.63	-0.0781103	1.00523	-0.0777042	0.938063	0.999138	994	225864	429.1	circulatory system
	Nonspecific chest pain	JAK2 CHIP	0.92485	0.65-1.32	-0.0781236	0.18029	-0.433323	0.66478	0.999138	53570	225864	418	circulatory system
	Primary open angle glaucoma	DNA damage response genes	0.924843	0.46-1.87	-0.0781311	0.360544	-0.216703	0.828439	0.999138	1275	225864	365.11	sense organs
	Gouty arthropathy	Splicing factors	0.924762	0.5-1.69	-0.0782186	0.308735	-0.253352	0.799996	0.999138	2577	225864	274.11	endocrine/metabolic
	Unspecified polyarthropathy or polyarthritis	Overall CHIP	0.92456	0.64-1.34	-0.0784376	0.190181	-0.412436	0.68002	0.999138	590	225864	716.1	musculoskeletal
	Aphasia/speech disturbance	ASXL1 CHIP	0.924526	0.6-1.42	-0.0784737	0.21826	-0.359542	0.719189	0.999138	5372	225864	292.1	mental disorders
	Obstructive genitourinary defect	DNMT3A CHIP	0.924484	0.34-2.51	-0.0785196	0.509657	-0.154063	0.87756	0.999138	186	225864	751.3	congenital anomalies
	Sebaceous cyst	TP53 CHIP	0.924452	0.54-1.57	-0.0785541	0.270873	-0.290004	0.771813	0.999138	12343	225864	706.2	dermatologic
	Primary open angle glaucoma	TET2 CHIP	0.924283	0.58-1.47	-0.0787374	0.235155	-0.334831	0.737752	0.999138	1275	225864	365.11	sense organs
	Otalgia	ASXL1 CHIP	0.924275	0.65-1.32	-0.0787459	0.182669	-0.431085	0.666407	0.999138	11843	225864	382	sense organs
	Chromosomal anomalies	Expanded CHIP	0.924214	0.47-1.8	-0.0788114	0.341431	-0.230827	0.817449	0.999138	399	225864	758.1	congenital anomalies
	Other venous embolism and thrombosis	Splicing factors	0.924173	0.61-1.4	-0.0788559	0.211555	-0.372744	0.709339	0.999138	9546	225864	452	circulatory system
	Rickets or osteomalacia	TET2 CHIP	0.924059	0.38-2.24	-0.0789796	0.452663	-0.174478	0.86149	0.999138	509	225864	261.41	endocrine/metabolic
	Disturbance of skin sensation	TP53 CHIP	0.92402	0.62-1.37	-0.0790216	0.199637	-0.395826	0.692233	0.999138	30382	225864	687.4	dermatologic
	Cystoid macular degeneration of retina	DNA damage response genes	0.923847	0.49-1.74	-0.0792093	0.321872	-0.24609	0.805613	0.999138	1881	225864	362.23	sense organs
	Malignant neoplasm of ovary and other uterine adnexa	Splicing factors	0.923839	0.23-3.74	-0.0792172	0.713708	-0.110994	0.911621	0.999138	1257	225864	184.1	neoplasms
	Thoracic or lumbosacral neuritis or radiculitis, unspecified	JAK2 CHIP	0.923716	0.56-1.53	-0.0793508	0.258891	-0.306503	0.759222	0.999138	17737	225864	763	symptoms
	Proliferative glomerulonephritis	Expanded CHIP	0.923629	0.43-1.98	-0.0794443	0.38829	-0.2046	0.837884	0.999138	247	225864	580.11	genitourinary
	Functional digestive disorders	TP53 CHIP	0.923433	0.58-1.46	-0.0796566	0.233364	-0.34134	0.732847	0.999138	19530	225864	564	digestive
	Acute cystitis	TP53 CHIP	0.923233	0.47-1.82	-0.0798739	0.346054	-0.230813	0.81746	0.999138	9086	225864	592.11	genitourinary
	Duodenal ulcer	DNMT3A CHIP	0.923088	0.64-1.32	-0.0800303	0.183896	-0.435193	0.663423	0.999138	1173	225864	531.3	digestive
	Acute sinusitis	JAK2 CHIP	0.922948	0.55-1.56	-0.0801824	0.267248	-0.30003	0.764154	0.999138	21444	225864	464	respiratory
	Hemorrhage during pregnancy; childbirth and postpartum	DNA damage response genes	0.92283	0.13-6.77	-0.0803097	1.01681	-0.0789818	0.937047	0.999138	3291	225864	635	pregnancy complications
	Idiopathic fibrosing alveolitis	SF3B1 CHIP	0.922776	0.13-6.62	-0.0803692	1.00533	-0.0799431	0.936282	0.999138	534	225864	504.1	respiratory
	Dissociative disorder	Overall CHIP	0.922703	0.5-1.69	-0.0804476	0.309947	-0.259553	0.795209	0.999138	368	225864	303.1	mental disorders
	Other immunological findings	ASXL1 CHIP	0.922588	0.23-3.72	-0.0805726	0.710767	-0.11336	0.909745	0.999138	852	225864	279.7	endocrine/metabolic
	Abnormal heart sounds	TP53 CHIP	0.922477	0.49-1.75	-0.0806927	0.327354	-0.2465	0.805295	0.999138	7901	225864	396	circulatory system
	Delirium due to conditions classified elsewhere	TET2 CHIP	0.9222	0.52-1.64	-0.0809927	0.29292	-0.276501	0.782163	0.999138	1420	225864	290.2	mental disorders
	Hydrocephalus	DNMT3A CHIP	0.922133	0.53-1.61	-0.0810663	0.283072	-0.286381	0.774587	0.999138	595	225864	331.1	neurological
	Postablative ovarian failure	Expanded CHIP	0.922113	0.54-1.58	-0.0810879	0.273983	-0.29596	0.767261	0.999138	504	225864	258.1	endocrine/metabolic
	Inflammation of eyelids	SF3B1 CHIP	0.922088	0.56-1.52	-0.0811146	0.255345	-0.317667	0.750738	0.999138	11233	225864	371.3	sense organs
	Other sprains and strains	ASXL1 CHIP	0.922052	0.62-1.38	-0.0811532	0.204852	-0.396155	0.691991	0.999138	8883	225864	842	injuries & poisonings
	Myopia	SF3B1 CHIP	0.921983	0.54-1.56	-0.0812285	0.269562	-0.301336	0.763159	0.999138	12898	225864	367.1	sense organs
	Plica syndrome	TET2 CHIP	0.921932	0.23-3.73	-0.0812843	0.71307	-0.113992	0.909244	0.999138	306	225864	727.8	musculoskeletal
	Thyroiditis	Splicing factors	0.921842	0.41-2.08	-0.0813818	0.41497	-0.196115	0.84452	0.999138	3829	225864	245	endocrine/metabolic
	Autoimmune disease NEC	JAK2 CHIP	0.92184	0.13-6.61	-0.0813838	1.00535	-0.0809506	0.935481	0.999138	1100	225864	279.2	endocrine/metabolic
	Lordosis (acquired)	DNMT3A CHIP	0.921822	0.49-1.73	-0.0814029	0.322397	-0.252493	0.80066	0.999138	441	225864	737.2	musculoskeletal
	Malignant neoplasm of ovary	DNMT3A CHIP	0.9218	0.61-1.39	-0.0814269	0.209038	-0.389532	0.696883	0.999138	964	225864	184.11	neoplasms
	Inguinal hernia	PPM1D CHIP	0.921774	0.59-1.45	-0.0814557	0.229507	-0.354916	0.722653	0.999138	5511	225864	550.1	digestive
	Mechanical complication of unspecified genitourinary device, implant, and graft	TP53 CHIP	0.921734	0.13-6.59	-0.0814983	1.00387	-0.0811843	0.935295	0.999138	995	225864	857	injuries & poisonings
	Other abnormal glucose	TP53 CHIP	0.921709	0.62-1.38	-0.0815259	0.205327	-0.397055	0.691327	0.999138	24970	225864	250.42	endocrine/metabolic
	Other heart block	DNMT3A CHIP	0.921702	0.52-1.65	-0.0815332	0.296681	-0.274818	0.783456	0.999138	345	225864	426.25	circulatory system
	Other disorders of liver	Splicing factors	0.921659	0.59-1.43	-0.0815802	0.225188	-0.362276	0.717146	0.999138	9013	225864	573	digestive
	Supraventricular premature beats	SF3B1 CHIP	0.921638	0.41-2.09	-0.0816025	0.417578	-0.195419	0.845065	0.999138	2598	225864	427.61	circulatory system
	Other disorders of liver	JAK2 CHIP	0.92161	0.45-1.88	-0.0816337	0.364067	-0.224227	0.822581	0.999138	9013	225864	573	digestive
	Degeneration of macula and posterior pole of retina	TP53 CHIP	0.921311	0.53-1.61	-0.0819574	0.284795	-0.287777	0.773518	0.999138	7434	225864	362.2	sense organs
	Facial nerve disorders [CN7]	SF3B1 CHIP	0.921237	0.23-3.72	-0.0820381	0.71216	-0.115196	0.90829	0.999138	2056	225864	352.2	neurological
	Hypocalcemia	DNA damage response genes	0.92123	0.46-1.86	-0.0820452	0.357402	-0.22956	0.818434	0.999138	2792	225864	275.51	endocrine/metabolic
	Chorioretinal inflammations, scars, and other disorders of choroid	Splicing factors	0.92121	0.43-1.95	-0.0820677	0.383892	-0.213778	0.83072	0.999138	2193	225864	363	sense organs
	Impaction of intestine	DNMT3A CHIP	0.921194	0.66-1.28	-0.0820842	0.168617	-0.48681	0.626393	0.999138	1515	225864	560.2	digestive
	Endometrial hyperplasia	ASXL1 CHIP	0.920986	0.29-2.88	-0.0823106	0.582421	-0.141325	0.887613	0.999138	1063	225864	621	genitourinary
	Basal cell carcinoma	SF3B1 CHIP	0.920875	0.54-1.57	-0.0824313	0.272771	-0.3022	0.7625	0.999138	5415	225864	172.21	neoplasms
	Obsessive-compulsive disorders	TET2 CHIP	0.92087	0.41-2.07	-0.0824369	0.412201	-0.199992	0.841487	0.999138	1255	225864	300.3	mental disorders
	Amyloidosis	Expanded CHIP	0.920799	0.58-1.47	-0.0825137	0.239396	-0.344675	0.730339	0.999138	377	225864	270.33	endocrine/metabolic
	Leukoplakia of oral mucosa	ASXL1 CHIP	0.92077	0.23-3.72	-0.0825448	0.712009	-0.115932	0.907706	0.999138	385	225864	528.6	digestive
	Osteoarthrosis, localized, secondary	SF3B1 CHIP	0.920734	0.34-2.48	-0.0825838	0.506311	-0.163109	0.870433	0.999138	2569	225864	740.12	musculoskeletal
	Torsion dystonia	DNA damage response genes	0.920661	0.38-2.23	-0.0826636	0.450991	-0.183293	0.854568	0.999138	1639	225864	333.4	neurological
	Other symptoms/disorders or the urinary system	JAK2 CHIP	0.920524	0.64-1.32	-0.0828123	0.183832	-0.450478	0.652366	0.999138	49866	225864	599	genitourinary
	Pigmentary iris degeneration	DNA damage response genes	0.920467	0.13-6.61	-0.0828737	1.00573	-0.0824013	0.934328	0.999138	218	225864	379.51	sense organs
	Juvenile rheumatoid arthritis	Expanded CHIP	0.920399	0.4-2.09	-0.082948	0.419527	-0.197718	0.843266	0.999138	267	225864	714.2	musculoskeletal
	Cervical radiculitis	DNA damage response genes	0.920363	0.65-1.3	-0.0829877	0.175322	-0.473345	0.635967	0.999138	10738	225864	765	symptoms
	Urethral stricture (not specified as infectious)	Expanded CHIP	0.920301	0.65-1.3	-0.0830544	0.177223	-0.468644	0.639324	0.999138	674	225864	597.1	genitourinary
	Chronic prostatitis	TET2 CHIP	0.92024	0.45-1.87	-0.0831204	0.360803	-0.230376	0.8178	0.999138	632	225864	601.12	genitourinary
	Alkalosis	Expanded CHIP	0.920205	0.66-1.28	-0.0831589	0.169472	-0.490693	0.623644	0.999138	1167	225864	276.42	endocrine/metabolic
	Dermatophytosis of the body	SF3B1 CHIP	0.920175	0.38-2.24	-0.0831911	0.454183	-0.183166	0.854667	0.999138	4299	225864	110.13	infectious diseases
	Senile cataract	TP53 CHIP	0.920127	0.63-1.34	-0.0832439	0.19195	-0.433674	0.664525	0.999138	21820	225864	366.2	sense organs
	Hyperparathyroidism	ASXL1 CHIP	0.920113	0.54-1.57	-0.0832588	0.272131	-0.305951	0.759642	0.999138	3404	225864	252.1	endocrine/metabolic
	Short gestation; low birth weight; and fetal growth retardation	Overall CHIP	0.920078	0.34-2.5	-0.0832963	0.510074	-0.163302	0.87028	0.999138	247	225864	637	pregnancy complications
	Spasm of muscle	JAK2 CHIP	0.919925	0.43-1.97	-0.0834635	0.388026	-0.215098	0.829691	0.999138	9479	225864	772.2	symptoms
	Allergic reaction to food	Splicing factors	0.919862	0.38-2.23	-0.0835314	0.451689	-0.184931	0.853283	0.999138	3831	225864	930	injuries & poisonings
	Unspecified diffuse connective tissue disease	DNA damage response genes	0.919831	0.29-2.87	-0.083565	0.581298	-0.143756	0.885693	0.999138	1313	225864	709.7	dermatologic
	Anxiety disorders	JAK2 CHIP	0.919727	0.63-1.34	-0.0836789	0.193075	-0.433401	0.664723	0.999138	54553	225864	300	mental disorders
	Protein-calorie malnutrition	ASXL1 CHIP	0.919697	0.62-1.37	-0.0837115	0.201495	-0.415452	0.677811	0.999138	6920	225864	260	endocrine/metabolic
	Phlebitis and thrombophlebitis of intracranial venous sinuses	Overall CHIP	0.919538	0.34-2.52	-0.0838838	0.514482	-0.163045	0.870483	0.999138	126	225864	325	neurological
	Deep vein thrombosis [DVT]	ASXL1 CHIP	0.919471	0.61-1.4	-0.0839572	0.213514	-0.393215	0.69416	0.999138	5748	225864	452.2	circulatory system
	Alcoholic liver damage	TET2 CHIP	0.919467	0.49-1.72	-0.083961	0.320091	-0.262304	0.793087	0.999138	1746	225864	317.11	mental disorders
	Colon cancer	ASXL1 CHIP	0.919293	0.52-1.63	-0.08415	0.293549	-0.286664	0.77437	0.999138	2241	225864	153.2	neoplasms
	Other disorders of bladder	JAK2 CHIP	0.919048	0.47-1.81	-0.0844164	0.345789	-0.244127	0.807132	0.999138	8907	225864	596	genitourinary
	Peptic ulcer, site unspecified	JAK2 CHIP	0.919031	0.29-2.89	-0.0844357	0.584286	-0.144511	0.885097	0.999138	3335	225864	531.4	digestive
	Cerebral cysts	DNMT3A CHIP	0.918939	0.49-1.73	-0.0845353	0.321923	-0.262595	0.792863	0.999138	547	225864	348.4	neurological
	Myocarditis	Expanded CHIP	0.918929	0.45-1.88	-0.0845469	0.364623	-0.231875	0.816635	0.999138	263	225864	420.1	circulatory system
	Bacterial infection NOS	TP53 CHIP	0.918684	0.55-1.53	-0.0848135	0.26172	-0.324062	0.745891	0.999138	19195	225864	41	infectious diseases
	Sprains and strains	TP53 CHIP	0.918566	0.61-1.38	-0.0849418	0.208368	-0.407652	0.683529	0.999138	28140	225864	840	injuries & poisonings
	Cervicitis and endocervicitis	TET2 CHIP	0.918525	0.57-1.49	-0.0849857	0.247081	-0.343959	0.730877	0.999138	3571	225864	614.51	genitourinary
	Gastrointestinal malfunction arising from mental factors	PPM1D CHIP	0.918448	0.13-6.57	-0.0850698	1.00413	-0.0847197	0.932484	0.999138	509	225864	303.31	mental disorders
	Lipoprotein disorders	TET2 CHIP	0.91843	0.54-1.56	-0.0850897	0.270974	-0.314015	0.75351	0.999138	1799	225864	277.51	endocrine/metabolic
	Other disorders of eye	SF3B1 CHIP	0.918289	0.62-1.36	-0.0852427	0.200468	-0.425219	0.670677	0.999138	17337	225864	379	sense organs
	Other disorders of male genital organs	Splicing factors	0.918268	0.51-1.64	-0.0852662	0.297213	-0.286886	0.7742	0.999138	4026	225864	608	genitourinary
	Disorders of parathyroid gland	ASXL1 CHIP	0.918258	0.55-1.54	-0.0852768	0.263121	-0.324097	0.745865	0.999138	3742	225864	252	endocrine/metabolic
	Heart failure with preserved EF [Diastolic heart failure]	ASXL1 CHIP	0.918244	0.64-1.32	-0.0852925	0.186407	-0.457562	0.647267	0.999138	5799	225864	428.4	circulatory system
	Known or suspected fetal abnormality affecting management of mother	TET2 CHIP	0.918087	0.48-1.77	-0.0854634	0.333785	-0.256043	0.797917	0.999138	8483	225864	655	pregnancy complications
	Open wound or laceration of eye or eyelid	DNMT3A CHIP	0.918046	0.59-1.44	-0.0855077	0.228502	-0.37421	0.708248	0.999138	958	225864	870.1	injuries & poisonings
	Benign neoplasm of uterus	PPM1D CHIP	0.918011	0.5-1.7	-0.085546	0.31418	-0.272283	0.785404	0.999138	10302	225864	218	neoplasms
	Type 1 diabetes	TET2 CHIP	0.91801	0.65-1.3	-0.0855475	0.177733	-0.481326	0.630285	0.999138	4510	225864	250.1	endocrine/metabolic
	Congenital anomalies of female genital organs	Expanded CHIP	0.917993	0.51-1.64	-0.0855656	0.29521	-0.289846	0.771934	0.999138	614	225864	751.11	congenital anomalies
	Cyst and pseudocyst of pancreas	JAK2 CHIP	0.917791	0.23-3.72	-0.0857855	0.714315	-0.120095	0.904408	0.999138	1762	225864	577.3	digestive
	Chronic obstructive asthma	DNA damage response genes	0.917744	0.41-2.06	-0.0858368	0.412835	-0.207921	0.835291	0.999138	1655	225864	495.1	respiratory
	Synovitis and tenosynovitis	SF3B1 CHIP	0.917723	0.57-1.48	-0.0858593	0.242762	-0.353677	0.723581	0.999138	14527	225864	727.1	musculoskeletal
	Hallux valgus (Bunion)	TP53 CHIP	0.917693	0.43-1.96	-0.0858924	0.38749	-0.221663	0.824576	0.999138	5929	225864	735.3	musculoskeletal
	Chronic pharyngitis and nasopharyngitis	PPM1D CHIP	0.917652	0.61-1.37	-0.0859368	0.204367	-0.420503	0.674118	0.999138	10320	225864	472	respiratory
	Poisoning/allergy of sulfonamides	TET2 CHIP	0.917635	0.62-1.36	-0.0859554	0.200339	-0.429049	0.667887	0.999138	3102	225864	961.1	injuries & poisonings
	Inflammatory diseases of female pelvic organs	ASXL1 CHIP	0.917569	0.62-1.36	-0.0860271	0.201369	-0.427212	0.669225	0.999138	19049	225864	614	genitourinary
	Cancer of bone and connective tissue	JAK2 CHIP	0.917514	0.13-6.57	-0.0860871	1.00474	-0.085681	0.93172	0.999138	1050	225864	170	neoplasms
	Psoriasis and related disorders	DNA damage response genes	0.917475	0.58-1.45	-0.0861303	0.234576	-0.367174	0.713489	0.999138	5673	225864	696	dermatologic
	Epistaxis or throat hemorrhage	TP53 CHIP	0.917323	0.41-2.08	-0.0862952	0.416612	-0.207135	0.835904	0.999138	4992	225864	477	respiratory
	Hydrocele	DNMT3A CHIP	0.917321	0.65-1.3	-0.0862973	0.176426	-0.489141	0.624742	0.999138	1464	225864	603.1	genitourinary
	Poisoning by agents primarily affecting blood constituents	Splicing factors	0.917043	0.13-6.58	-0.0866004	1.00525	-0.0861481	0.931349	0.999138	392	225864	964	injuries & poisonings
	Hodgkin's disease	Expanded CHIP	0.91703	0.47-1.8	-0.0866154	0.343168	-0.2524	0.800732	0.999138	281	225864	201	neoplasms
	GERD	JAK2 CHIP	0.91692	0.64-1.31	-0.0867351	0.18142	-0.478091	0.632586	0.999138	50698	225864	530.11	digestive
	Nevus, non-neoplastic	SF3B1 CHIP	0.91689	0.53-1.59	-0.0867683	0.27997	-0.30992	0.756622	0.999138	8284	225864	217.1	neoplasms
	Amyotrophic Lateral Sclerosis	Expanded CHIP	0.916805	0.37-2.27	-0.08686	0.463156	-0.187539	0.851238	0.999138	107	225864	334.21	neurological
	Paralysis/spasm of vocal cords or larynx	TET2 CHIP	0.916796	0.53-1.59	-0.0868704	0.281575	-0.308516	0.75769	0.999138	1323	225864	473.3	respiratory
	Hereditary retinal dystrophies	DNMT3A CHIP	0.916695	0.55-1.54	-0.086981	0.264104	-0.329344	0.741896	0.999138	587	225864	362.7	sense organs
	Elevated prostate specific antigen [PSA]	SF3B1 CHIP	0.916478	0.55-1.52	-0.0872173	0.258693	-0.337146	0.736007	0.999138	5599	225864	796	genitourinary
	Aneurysm of other specified artery	TP53 CHIP	0.916425	0.13-6.56	-0.087275	1.00408	-0.0869205	0.930735	0.999138	837	225864	442.8	circulatory system
	Malignant neoplasm of other and ill-defined sites within the digestive organs and peritoneum	Splicing factors	0.916339	0.29-2.87	-0.0873694	0.582232	-0.150059	0.880718	0.999138	919	225864	159	neoplasms
	Myalgia and myositis unspecified	JAK2 CHIP	0.916103	0.54-1.54	-0.0876259	0.266416	-0.328906	0.742226	0.999138	19670	225864	770	symptoms
	Central/nonobstroctive sleep apnea	JAK2 CHIP	0.915898	0.23-3.7	-0.0878506	0.712937	-0.123223	0.90193	0.999138	2162	225864	327.31	neurological
	Fracture of humerus	ASXL1 CHIP	0.915276	0.47-1.78	-0.0885291	0.337993	-0.261926	0.793379	0.999138	2068	225864	803.1	injuries & poisonings
	Abnormal spermatozoa	DNA damage response genes	0.915085	0.23-3.7	-0.0887381	0.713058	-0.124447	0.900961	0.999138	501	225864	609.2	genitourinary
	Other symptoms involving urinary system	PPM1D CHIP	0.915	0.6-1.39	-0.0888309	0.211998	-0.419017	0.675204	0.999138	9122	225864	599.8	genitourinary
	Uterine/Uterovaginal prolapse	Splicing factors	0.914992	0.34-2.48	-0.0888395	0.509559	-0.174346	0.861594	0.999138	1946	225864	618.2	genitourinary
	Benign neoplasm of brain, cranial nerves, meninges	TET2 CHIP	0.914992	0.56-1.48	-0.0888397	0.24689	-0.359835	0.71897	0.999138	1694	225864	225.1	neoplasms
	Corneal ulcer	TET2 CHIP	0.914934	0.38-2.22	-0.0889028	0.451833	-0.19676	0.844015	0.999138	687	225864	370.1	sense organs
	Hodgkin's disease	TET2 CHIP	0.914616	0.23-3.7	-0.0892509	0.713712	-0.125052	0.900483	0.999138	281	225864	201	neoplasms
	Symbolic dysfunction	PPM1D CHIP	0.914576	0.13-6.55	-0.0892946	1.0048	-0.0888678	0.929187	0.999138	427	225864	292.12	mental disorders
	Other and unspecified disc disorder	ASXL1 CHIP	0.914523	0.56-1.48	-0.0893523	0.247179	-0.361488	0.717734	0.999138	4093	225864	722.9	musculoskeletal
	Retinal detachments and defects	Splicing factors	0.914287	0.49-1.72	-0.0896103	0.322131	-0.27818	0.780875	0.999138	3055	225864	361	sense organs
	Stomatitis and mucositis (ulcerative)	DNMT3A CHIP	0.914164	0.58-1.45	-0.0897455	0.234019	-0.383496	0.701352	0.999138	926	225864	528.11	digestive
	Erythema nodosum	DNMT3A CHIP	0.914086	0.37-2.23	-0.0898311	0.455256	-0.19732	0.843577	0.999138	256	225864	695.81	dermatologic
	Redundant prepuce and phimosis/BXO	Splicing factors	0.913932	0.22-3.72	-0.0899989	0.715532	-0.125779	0.899907	0.999138	561	225864	604.1	genitourinary
	Superficial keratitis	SF3B1 CHIP	0.913925	0.23-3.7	-0.0900073	0.713048	-0.126229	0.899551	0.999138	1261	225864	370.2	sense organs
	Disorders of uterus, NEC	PPM1D CHIP	0.913888	0.34-2.47	-0.0900468	0.507316	-0.177496	0.859119	0.999138	4172	225864	619.2	genitourinary
	Malunion and nonunion of fracture	TET2 CHIP	0.91387	0.52-1.62	-0.0900671	0.292574	-0.307843	0.758201	0.999138	1447	225864	733.8	musculoskeletal
	Thyroiditis	JAK2 CHIP	0.913846	0.29-2.89	-0.0900931	0.58688	-0.153512	0.877995	0.999138	3829	225864	245	endocrine/metabolic
	Hemorrhage in early pregnancy	DNMT3A CHIP	0.913802	0.57-1.47	-0.0901411	0.242082	-0.372357	0.709627	0.999138	3892	225864	636.3	pregnancy complications
	Melanomas of skin, dx or hx	DNA damage response genes	0.913632	0.56-1.49	-0.0903273	0.249218	-0.362443	0.717021	0.999138	2853	225864	172.1	neoplasms
	Congenital anomalies of mouth/tongue	TET2 CHIP	0.91362	0.23-3.7	-0.0903405	0.714044	-0.126519	0.899321	0.999138	260	225864	750.13	congenital anomalies
	Toxic multinodular goiter	TET2 CHIP	0.913392	0.34-2.46	-0.0905899	0.505812	-0.179098	0.857861	0.999138	416	225864	242.2	endocrine/metabolic
	Cancer, suspected or other	ASXL1 CHIP	0.913372	0.62-1.34	-0.0906116	0.194757	-0.465254	0.64175	0.999138	5886	225864	195	neoplasms
	Learning disorder	Overall CHIP	0.913327	0.5-1.68	-0.0906617	0.309539	-0.292892	0.769605	0.999138	480	225864	315.1	mental disorders
	Voice disturbance	SF3B1 CHIP	0.913282	0.48-1.73	-0.0907111	0.326236	-0.278054	0.780971	0.999138	6659	225864	473.4	respiratory
	Other and unspecified disorders of back	Splicing factors	0.913279	0.61-1.36	-0.0907138	0.204181	-0.444282	0.656839	0.999138	12876	225864	724	musculoskeletal
	Otitis media and Eustachian tube disorders	JAK2 CHIP	0.913246	0.51-1.65	-0.0907504	0.302215	-0.300284	0.763961	0.999138	17559	225864	381	sense organs
	Rheumatic disease of the heart valves	TP53 CHIP	0.913066	0.48-1.74	-0.0909469	0.32852	-0.276838	0.781904	0.999138	6541	225864	394	circulatory system
	ASCVD	Expanded CHIP	0.913015	0.63-1.32	-0.0910026	0.188016	-0.484015	0.628375	0.999138	516	225864	414.2	circulatory system
	Pyoderma	DNMT3A CHIP	0.913011	0.45-1.85	-0.0910075	0.360144	-0.252697	0.800502	0.999138	365	225864	686.5	dermatologic
	Infectious and parasitic complications affecting pregnancy	Overall CHIP	0.913004	0.61-1.36	-0.0910154	0.202207	-0.450111	0.65263	0.999138	2562	225864	647	pregnancy complications
	Psychogenic and somatoform disorders	JAK2 CHIP	0.91295	0.29-2.87	-0.091074	0.583921	-0.15597	0.876057	0.999138	4293	225864	303	mental disorders
	Ganglion and cyst of synovium, tendon, and bursa	DNA damage response genes	0.91278	0.59-1.42	-0.09126	0.223764	-0.40784	0.683391	0.999138	5773	225864	727.4	musculoskeletal
	Rhesus isoimmunization in pregnancy	Expanded CHIP	0.912696	0.41-2.05	-0.0913521	0.412835	-0.22128	0.824874	0.999138	676	225864	654.2	pregnancy complications
	Varicose veins of lower extremity	Splicing factors	0.912585	0.59-1.42	-0.0914741	0.22605	-0.404663	0.685725	0.999138	7859	225864	454.1	circulatory system
	Abnormal glucose	JAK2 CHIP	0.912521	0.6-1.38	-0.0915443	0.210247	-0.435414	0.663262	0.999138	31678	225864	250.4	endocrine/metabolic
	Benign neoplasm of parathyroid gland	Expanded CHIP	0.912513	0.57-1.47	-0.0915526	0.244383	-0.374627	0.707938	0.999138	416	225864	227.2	neoplasms
	Open wound of finger(s)	SF3B1 CHIP	0.912283	0.43-1.94	-0.0918055	0.385806	-0.237957	0.811914	0.999138	6807	225864	871.2	injuries & poisonings
	Infection with drug-resistant microorganisms	JAK2 CHIP	0.912013	0.13-6.53	-0.0921007	1.00412	-0.0917229	0.926918	0.999138	1344	225864	41.9	infectious diseases
	Anomalies of jaw size/symmetry	Expanded CHIP	0.911993	0.47-1.79	-0.0921232	0.343061	-0.268533	0.788289	0.999138	343	225864	526.3	digestive
	Conductive hearing loss	Splicing factors	0.911934	0.38-2.21	-0.0921876	0.452001	-0.203955	0.838389	0.999138	2122	225864	389.2	sense organs
	Fibrosclerosis of breast	Expanded CHIP	0.911826	0.61-1.36	-0.0923056	0.202545	-0.455729	0.648585	0.999138	743	225864	610.3	genitourinary
	Heart transplant/surgery	TET2 CHIP	0.911763	0.49-1.71	-0.0923755	0.320927	-0.28784	0.773469	0.999138	994	225864	429.1	circulatory system
	Toxic effect of (non-ethyl) alcohol and petroleum and other solvents	DNMT3A CHIP	0.911676	0.49-1.71	-0.0924707	0.321498	-0.287624	0.773634	0.999138	613	225864	981	injuries & poisonings
	Seborrhea	PPM1D CHIP	0.911467	0.13-6.54	-0.0926995	1.00523	-0.0922173	0.926525	0.999138	392	225864	706.3	dermatologic
	Cystic fibrosis	TET2 CHIP	0.911452	0.22-3.7	-0.0927161	0.714619	-0.129742	0.896771	0.999138	282	225864	499	respiratory
	Insect bite	PPM1D CHIP	0.911102	0.52-1.59	-0.0931009	0.283916	-0.327917	0.742974	0.999138	4995	225864	912	injuries & poisonings
	Otitis media and Eustachian tube disorders	Splicing factors	0.911082	0.62-1.33	-0.0931227	0.194198	-0.479525	0.631566	0.999138	17559	225864	381	sense organs
	Hyposmolality and/or hyponatremia	JAK2 CHIP	0.91099	0.45-1.86	-0.093223	0.364838	-0.255519	0.798322	0.999138	9659	225864	276.12	endocrine/metabolic
	Influenza	TP53 CHIP	0.910961	0.4-2.06	-0.0932557	0.415248	-0.224578	0.822307	0.999138	7654	225864	481	respiratory
	Epilepsy	TET2 CHIP	0.910546	0.55-1.5	-0.0937106	0.253226	-0.370068	0.711332	0.999138	2972	225864	345.1	neurological
	Chronic interstitial cystitis	Overall CHIP	0.910521	0.62-1.33	-0.093738	0.192456	-0.487062	0.626214	0.999138	732	225864	592.13	genitourinary
	Loose body in joint	PPM1D CHIP	0.910207	0.13-6.52	-0.0940833	1.00461	-0.0936516	0.925386	0.999138	383	225864	742.1	musculoskeletal
	Flat foot	TP53 CHIP	0.910132	0.34-2.46	-0.0941651	0.506288	-0.185991	0.852452	0.999138	3823	225864	735.1	musculoskeletal
	Suicidal ideation	Splicing factors	0.910038	0.37-2.21	-0.0942692	0.453386	-0.207923	0.835289	0.999138	5744	225864	297.1	mental disorders
	Secondary diabetes mellitus	TP53 CHIP	0.909979	0.29-2.85	-0.0943337	0.583097	-0.16178	0.871479	0.999138	2823	225864	249	endocrine/metabolic
	Spinocerebellar disease	DNMT3A CHIP	0.909926	0.43-1.94	-0.0943918	0.385942	-0.244575	0.806786	0.999138	264	225864	334.1	neurological
	Costochondritis	JAK2 CHIP	0.90965	0.22-3.68	-0.0946957	0.712992	-0.132815	0.89434	0.999138	3170	225864	733.6	musculoskeletal
	Congenital anomalies of posterior segment of eye	ASXL1 CHIP	0.909619	0.23-3.67	-0.0947291	0.711688	-0.133105	0.894111	0.999138	509	225864	753.2	congenital anomalies
	Coagulation defects	JAK2 CHIP	0.909385	0.43-1.94	-0.0949865	0.387809	-0.244931	0.80651	0.999138	8335	225864	286	hematopoietic
	Other intestinal obstruction	Splicing factors	0.909258	0.4-2.04	-0.0951263	0.413183	-0.230228	0.817915	0.999138	2375	225864	560.4	digestive
	Qualitative platelet defects	Expanded CHIP	0.909229	0.48-1.72	-0.0951587	0.326267	-0.291659	0.770547	0.999138	294	225864	287.4	hematopoietic
	Acquired deformities of finger	TET2 CHIP	0.909226	0.45-1.83	-0.0951617	0.357855	-0.265922	0.790299	0.999138	909	225864	736.2	musculoskeletal
	Mental retardation	Overall CHIP	0.909011	0.48-1.71	-0.0953981	0.322996	-0.295354	0.767723	0.999138	486	225864	315.3	mental disorders
	Cancer of eye	ASXL1 CHIP	0.908781	0.13-6.53	-0.0956512	1.00627	-0.0950551	0.924271	0.999138	191	225864	190	neoplasms
	Known or suspected fetal abnormality affecting management of mother	ASXL1 CHIP	0.908714	0.22-3.8	-0.0957252	0.729334	-0.13125	0.895577	0.999138	8483	225864	655	pregnancy complications
	Congenital anomalies of esophagus	ASXL1 CHIP	0.908701	0.13-6.52	-0.0957396	1.0058	-0.0951878	0.924166	0.999138	213	225864	750.14	congenital anomalies
	Atrial flutter	ASXL1 CHIP	0.908695	0.61-1.36	-0.0957462	0.203936	-0.469492	0.638718	0.999138	3720	225864	427.22	circulatory system
	Ankylosis of joint	Expanded CHIP	0.908613	0.58-1.43	-0.0958358	0.230978	-0.414913	0.678205	0.999138	519	225864	741.1	musculoskeletal
	Human immunodeficiency virus [HIV] disease	TET2 CHIP	0.908564	0.52-1.58	-0.0958899	0.282467	-0.339473	0.734253	0.999138	3183	225864	71	infectious diseases
	Glossodynia	TET2 CHIP	0.90844	0.4-2.04	-0.0960262	0.413189	-0.232403	0.816225	0.999138	680	225864	529.6	digestive
	Sleep related movement disorders	SF3B1 CHIP	0.90832	0.48-1.72	-0.0961584	0.32621	-0.294774	0.768166	0.999138	7329	225864	327.7	neurological
	Irregular menstrual cycle/bleeding	JAK2 CHIP	0.90824	0.45-1.84	-0.0962462	0.360731	-0.266809	0.789617	0.999138	21536	225864	626.1	genitourinary
	Derangement of joint, non-traumatic	ASXL1 CHIP	0.908142	0.61-1.35	-0.0963547	0.201438	-0.478334	0.632412	0.999138	7724	225864	742	musculoskeletal
	Colles' fracture	PPM1D CHIP	0.908112	0.22-3.67	-0.0963872	0.712381	-0.135303	0.892372	0.999138	620	225864	803.21	injuries & poisonings
	Acute osteomyelitis	ASXL1 CHIP	0.908108	0.34-2.44	-0.0963923	0.503883	-0.191299	0.848291	0.999138	1154	225864	710.11	musculoskeletal
	Hepatitis NOS	Splicing factors	0.907943	0.37-2.2	-0.0965733	0.451676	-0.213811	0.830694	0.999138	2317	225864	70.9	infectious diseases
	Acute dermatitis due to solar radiation	DNA damage response genes	0.907706	0.29-2.84	-0.0968349	0.581463	-0.166537	0.867734	0.999138	995	225864	938.1	dermatologic
	Congenital anomalies of intestine	Splicing factors	0.907631	0.29-2.84	-0.096917	0.581933	-0.166543	0.867729	0.999138	1182	225864	750.21	congenital anomalies
	Joint/ligament sprain	TP53 CHIP	0.907331	0.34-2.45	-0.0972482	0.50613	-0.192141	0.847632	0.999138	4613	225864	840.3	injuries & poisonings
	Abnormal results of function study of pulmonary system	TP53 CHIP	0.907322	0.22-3.67	-0.0972574	0.712645	-0.136474	0.891447	0.999138	1525	225864	514.1	respiratory
	Loss of teeth or edentulism	DNA damage response genes	0.907113	0.47-1.76	-0.0974881	0.337845	-0.288559	0.772919	0.999138	2480	225864	525.1	digestive
	Cellulitis and abscess of fingers/toes	Splicing factors	0.907	0.54-1.52	-0.0976126	0.264257	-0.369385	0.711841	0.999138	6765	225864	681.1	dermatologic
	Other signs and symptoms in breast	DNA damage response genes	0.9069	0.51-1.62	-0.0977228	0.295674	-0.330508	0.741016	0.999138	4664	225864	613.7	genitourinary
	Conduct disorders	DNMT3A CHIP	0.906797	0.61-1.34	-0.0978371	0.199686	-0.489955	0.624165	0.999138	2227	225864	312	mental disorders
	Other diseases of respiratory system, NEC	DNA damage response genes	0.906508	0.57-1.45	-0.0981557	0.240556	-0.408037	0.683246	0.999138	6062	225864	519.8	respiratory
	Congenital anomalies of abdominal wall; diaphram	DNMT3A CHIP	0.906472	0.37-2.22	-0.0981953	0.456088	-0.215299	0.829534	0.999138	204	225864	756.1	congenital anomalies
	Other disorders of urethra and urinary tract	ASXL1 CHIP	0.906348	0.48-1.7	-0.0983321	0.321042	-0.30629	0.759384	0.999138	2123	225864	597	genitourinary
	Cancer of brain	DNMT3A CHIP	0.906298	0.53-1.55	-0.0983871	0.272251	-0.361384	0.717813	0.999138	694	225864	191.11	neoplasms
	Psoriasis and related disorders	ASXL1 CHIP	0.906101	0.58-1.42	-0.098605	0.228496	-0.431538	0.666077	0.999138	5673	225864	696	dermatologic
	Other benign neoplasm of uterus	TET2 CHIP	0.906099	0.34-2.44	-0.0986065	0.50555	-0.195048	0.845356	0.999138	486	225864	218.2	neoplasms
	Alopecia Areata	Expanded CHIP	0.905907	0.55-1.5	-0.098819	0.256406	-0.385401	0.69994	0.999138	638	225864	704.11	dermatologic
	Plica syndrome	Expanded CHIP	0.905847	0.46-1.77	-0.098885	0.34236	-0.288833	0.772709	0.999138	306	225864	727.8	musculoskeletal
	Complications of gastrostomy, colostomy and enterostomy	Splicing factors	0.905833	0.13-6.49	-0.0989009	1.00457	-0.0984504	0.921575	0.999138	547	225864	536.7	digestive
	Temporomandibular joint disorders	JAK2 CHIP	0.905804	0.29-2.85	-0.0989324	0.584707	-0.1692	0.865639	0.999138	3803	225864	526.4	digestive
	Heartburn	ASXL1 CHIP	0.905768	0.58-1.42	-0.0989715	0.228507	-0.433123	0.664925	0.999138	6622	225864	530.9	digestive
	Corneal ulcer	DNA damage response genes	0.905664	0.22-3.65	-0.0990865	0.711095	-0.139344	0.889179	0.999138	687	225864	370.1	sense organs
	Fibroadenosis of breast	TP53 CHIP	0.905617	0.13-6.52	-0.0991384	1.00687	-0.0984618	0.921566	0.999138	989	225864	610.2	genitourinary
	Alcoholism	Splicing factors	0.905607	0.57-1.45	-0.0991493	0.238732	-0.415316	0.67791	0.999138	11486	225864	317.1	mental disorders
	Pulmonary heart disease	JAK2 CHIP	0.905373	0.42-1.94	-0.0994085	0.388076	-0.256157	0.79783	0.999138	7737	225864	415	circulatory system
	Deep vein thrombosis [DVT]	Splicing factors	0.90527	0.54-1.52	-0.0995218	0.264429	-0.376366	0.706645	0.999138	5748	225864	452.2	circulatory system
	Diseases of the salivary glands	ASXL1 CHIP	0.904967	0.57-1.43	-0.0998572	0.23428	-0.42623	0.669941	0.999138	4702	225864	527	digestive
	Barrett's esophagus	Splicing factors	0.904873	0.47-1.76	-0.0999607	0.339479	-0.294454	0.768411	0.999138	2433	225864	530.13	digestive
	Chronic interstitial cystitis	TET2 CHIP	0.90471	0.37-2.19	-0.100141	0.452179	-0.221464	0.824731	0.999138	732	225864	592.13	genitourinary
	Alcohol-related disorders	Splicing factors	0.904638	0.59-1.39	-0.10022	0.218627	-0.458407	0.64666	0.999138	13645	225864	317	mental disorders
	Proliferative glomerulonephritis	Overall CHIP	0.9042	0.46-1.78	-0.100704	0.344197	-0.292577	0.769845	0.999138	247	225864	580.11	genitourinary
	Suppurative and unspecified otitis media	Splicing factors	0.904068	0.53-1.54	-0.100851	0.273337	-0.368961	0.712157	0.999138	10111	225864	381.11	sense organs
	Uterine leiomyoma	JAK2 CHIP	0.903953	0.41-1.97	-0.100978	0.398333	-0.253502	0.79988	0.999138	10112	225864	218.1	neoplasms
	Diverticulitis	SF3B1 CHIP	0.903841	0.44-1.84	-0.101102	0.362457	-0.278936	0.780294	0.999138	4771	225864	562.2	digestive
	Gonococcal infections	Overall CHIP	0.903769	0.52-1.57	-0.101181	0.282623	-0.358007	0.720338	0.999138	797	225864	90.2	infectious diseases
	Transient mental disorders due to conditions classified elsewhere	Overall CHIP	0.903754	0.44-1.84	-0.101198	0.363901	-0.278092	0.780942	0.999138	313	225864	291.1	mental disorders
	Cancer of eye	Overall CHIP	0.90374	0.49-1.68	-0.101213	0.315387	-0.320918	0.748273	0.999138	191	225864	190	neoplasms
	Other and unspecified coagulation defects	JAK2 CHIP	0.903724	0.29-2.84	-0.101231	0.583942	-0.173358	0.86237	0.999138	3575	225864	286.7	hematopoietic
	Acquired deformities of knee	PPM1D CHIP	0.903716	0.13-6.48	-0.10124	1.00486	-0.100751	0.919748	0.999138	346	225864	736.5	musculoskeletal
	Congenital anomalies of muscle, tendon, fascia, and connective tissue	Overall CHIP	0.903703	0.51-1.62	-0.101254	0.29689	-0.34105	0.733066	0.999138	451	225864	756.3	congenital anomalies
	First degree AV block	SF3B1 CHIP	0.903687	0.42-1.94	-0.101272	0.390403	-0.259403	0.795324	0.999138	2475	225864	426.21	circulatory system
	Acquired deformities of forearm	TET2 CHIP	0.903604	0.29-2.83	-0.101364	0.583212	-0.173803	0.86202	0.999138	369	225864	736.1	musculoskeletal
	Open wound or laceration of eye or eyelid	TP53 CHIP	0.903575	0.13-6.47	-0.101397	1.00452	-0.10094	0.919598	0.999138	958	225864	870.1	injuries & poisonings
	Embolism and thrombosis of abdominal aorta	TET2 CHIP	0.902939	0.12-6.52	-0.1021	1.00899	-0.10119	0.919399	0.999138	119	225864	444.2	circulatory system
	Contracture of palmar fascia [Dupuytren's disease]	PPM1D CHIP	0.902877	0.4-2.03	-0.102169	0.413903	-0.246842	0.80503	0.999138	1367	225864	728.71	musculoskeletal
	Breast cancer [female]	ASXL1 CHIP	0.902869	0.6-1.36	-0.102177	0.207466	-0.492503	0.622364	0.999138	7493	225864	174.1	neoplasms
	Celiac disease	JAK2 CHIP	0.902775	0.13-6.51	-0.102282	1.00789	-0.101481	0.919169	0.999138	1284	225864	557.1	digestive
	Visual field defects	SF3B1 CHIP	0.90272	0.37-2.2	-0.102343	0.455129	-0.224865	0.822084	0.999138	3113	225864	368.4	sense organs
	Primary angle-closure glaucoma	Splicing factors	0.902334	0.4-2.03	-0.10277	0.413864	-0.248319	0.803888	0.999138	1783	225864	365.2	sense organs
	Osteopenia or other disorder of bone and cartilage	JAK2 CHIP	0.902334	0.54-1.51	-0.10277	0.264229	-0.388945	0.697317	0.999138	15106	225864	743.9	musculoskeletal
	Other deficiency anemia	JAK2 CHIP	0.902239	0.33-2.44	-0.102876	0.508077	-0.20248	0.839541	0.999138	4230	225864	281	hematopoietic
	Astigmatism	TP53 CHIP	0.902179	0.54-1.51	-0.102942	0.263202	-0.391115	0.695712	0.999138	13014	225864	367.2	sense organs
	Myocarditis	DNMT3A CHIP	0.902	0.37-2.2	-0.103141	0.455293	-0.226538	0.820783	0.999138	263	225864	420.1	circulatory system
	Cervical cancer	Splicing factors	0.901993	0.13-6.47	-0.103149	1.00537	-0.102598	0.918282	0.999138	891	225864	180.1	neoplasms
	Inflammatory diseases of uterus, except cervix	ASXL1 CHIP	0.901934	0.13-6.47	-0.103214	1.00496	-0.102705	0.918197	0.999138	754	225864	614.4	genitourinary
	Cardiomyopathy	JAK2 CHIP	0.90181	0.4-2.05	-0.103351	0.418465	-0.246977	0.804926	0.999138	6375	225864	425	circulatory system
	Paroxysmal supraventricular tachycardia	JAK2 CHIP	0.901802	0.37-2.21	-0.103361	0.457232	-0.226058	0.821157	0.999138	5062	225864	427.11	circulatory system
	Pain and other symptoms associated with female genital organs	SF3B1 CHIP	0.901698	0.39-2.08	-0.103476	0.426284	-0.242739	0.808207	0.999138	13348	225864	625	genitourinary
	Cellulitis and abscess of face/neck	JAK2 CHIP	0.90149	0.22-3.64	-0.103707	0.712676	-0.145517	0.884302	0.999138	3253	225864	681.2	dermatologic
	Benign neoplasm of adrenal gland	TET2 CHIP	0.901456	0.5-1.64	-0.103744	0.305577	-0.3395	0.734233	0.999138	1174	225864	227.1	neoplasms
	Other diseases of respiratory system, NEC	ASXL1 CHIP	0.901266	0.57-1.43	-0.103955	0.234053	-0.44415	0.656934	0.999138	6062	225864	519.8	respiratory
	Other complications of the puerperium NEC	DNMT3A CHIP	0.901226	0.29-2.82	-0.104	0.582557	-0.178523	0.858313	0.999138	845	225864	674	pregnancy complications
	Circadian rhythm sleep disorder	SF3B1 CHIP	0.901026	0.13-6.45	-0.104221	1.00437	-0.103767	0.917354	0.999138	1308	225864	327.6	neurological
	Parapsoriasis	DNMT3A CHIP	0.901	0.22-3.7	-0.10425	0.720936	-0.144604	0.885023	0.999138	87	225864	696.2	dermatologic
	Irregular menstrual cycle/bleeding	ASXL1 CHIP	0.900962	0.56-1.44	-0.104292	0.238942	-0.436474	0.662493	0.999138	21536	225864	626.1	genitourinary
	Phobia	DNA damage response genes	0.900961	0.37-2.18	-0.104294	0.450935	-0.231283	0.817095	0.999138	1765	225864	300.13	mental disorders
	Hemorrhage in early pregnancy	Splicing factors	0.900822	0.12-6.73	-0.104448	1.02581	-0.10182	0.918899	0.999138	3892	225864	636.3	pregnancy complications
	Cancer of liver and intrahepatic bile duct	Splicing factors	0.900614	0.22-3.63	-0.104679	0.711829	-0.147056	0.883088	0.999138	694	225864	155	neoplasms
	Other hereditary hemolytic anemias	ASXL1 CHIP	0.900558	0.13-6.45	-0.104741	1.00475	-0.104246	0.916975	0.999138	326	225864	282.9	hematopoietic
	Other open wound of head and face	JAK2 CHIP	0.900536	0.22-3.64	-0.104765	0.712765	-0.146984	0.883145	0.999138	2616	225864	870.3	injuries & poisonings
	Megaloblastic anemia	ASXL1 CHIP	0.900379	0.48-1.69	-0.104939	0.320649	-0.327271	0.743463	0.999138	2431	225864	281.1	hematopoietic
	Nervous system congenital anomalies	TP53 CHIP	0.900346	0.13-6.44	-0.104976	1.00382	-0.104577	0.916711	0.999138	1462	225864	752	congenital anomalies
	Conduct disorders	DNA damage response genes	0.900253	0.29-2.81	-0.10508	0.581444	-0.180722	0.856586	0.999138	2227	225864	312	mental disorders
	Hydrocephalus	Expanded CHIP	0.9002	0.57-1.42	-0.105139	0.231204	-0.454744	0.649293	0.999138	595	225864	331.1	neurological
	Atherosclerosis of the extremities	JAK2 CHIP	0.899943	0.28-2.84	-0.105424	0.58683	-0.179651	0.857427	0.999138	2684	225864	440.2	circulatory system
	Other benign neoplasm of connective and other soft tissue	Splicing factors	0.899083	0.4-2.02	-0.10638	0.413408	-0.257324	0.796928	0.999138	3736	225864	215	neoplasms
	Other disorders of ear	TET2 CHIP	0.898934	0.59-1.38	-0.106546	0.217189	-0.490567	0.623733	0.999138	2453	225864	388	sense organs
	Methicillin resistant Staphylococcus aureus	SF3B1 CHIP	0.898916	0.22-3.63	-0.106565	0.712562	-0.149552	0.881118	0.999138	2846	225864	41.12	infectious diseases
	H. pylori	ASXL1 CHIP	0.898896	0.42-1.9	-0.106588	0.38311	-0.278216	0.780846	0.999138	2671	225864	41.8	infectious diseases
	Other hypertensive complications	SF3B1 CHIP	0.898543	0.4-2.03	-0.106981	0.415806	-0.257286	0.796958	0.999138	4531	225864	401.3	circulatory system
	Nausea and vomiting	JAK2 CHIP	0.898519	0.58-1.4	-0.107008	0.227516	-0.470332	0.638118	0.999138	37067	225864	789	symptoms
	Balanoposthitis	PPM1D CHIP	0.898363	0.22-3.66	-0.107181	0.716416	-0.149607	0.881074	0.999138	674	225864	601.4	genitourinary
	Peritoneal or intestinal adhesions	PPM1D CHIP	0.89835	0.13-6.45	-0.107196	1.00556	-0.106603	0.915104	0.999138	349	225864	560.3	digestive
	Myopathy	ASXL1 CHIP	0.898262	0.4-2.01	-0.107293	0.41208	-0.26037	0.794578	0.999138	1559	225864	359.2	neurological
	Intestinal malabsorption (non-celiac)	TET2 CHIP	0.898261	0.55-1.48	-0.107295	0.253888	-0.422607	0.672582	0.999138	2302	225864	557	digestive
	Fracture of pelvis	TET2 CHIP	0.898255	0.42-1.9	-0.107301	0.383247	-0.279979	0.779493	0.999138	735	225864	802	injuries & poisonings
	Congenital anomaly of gallbladder, bile ducts, liver, pancreas	Expanded CHIP	0.89818	0.58-1.4	-0.107384	0.225552	-0.476096	0.634006	0.999138	564	225864	750.22	congenital anomalies
	Conjunctivitis, infectious	SF3B1 CHIP	0.898146	0.49-1.65	-0.107423	0.311369	-0.345001	0.730094	0.999138	12539	225864	369.5	sense organs
	Glycosuria or Acetonuria	Expanded CHIP	0.898065	0.55-1.46	-0.107513	0.24846	-0.432719	0.665219	0.999138	736	225864	250.5	endocrine/metabolic
	Congenital hypothyroidism	DNMT3A CHIP	0.897902	0.37-2.2	-0.107694	0.456342	-0.235994	0.813437	0.999138	199	225864	244.5	endocrine/metabolic
	Oral aphthae	DNA damage response genes	0.897783	0.33-2.41	-0.107827	0.503721	-0.214061	0.830499	0.999138	1509	225864	528.12	digestive
	Neuralgia, neuritis, and radiculitis NOS	Splicing factors	0.897688	0.56-1.44	-0.107933	0.242238	-0.445564	0.655912	0.999138	8605	225864	766	symptoms
	Disorders of penis	Splicing factors	0.897596	0.44-1.82	-0.108036	0.361537	-0.298823	0.765075	0.999138	2351	225864	604	genitourinary
	Macular degeneration (senile) of retina NOS	TP53 CHIP	0.897438	0.33-2.45	-0.108211	0.513213	-0.21085	0.833004	0.999138	1843	225864	362.29	sense organs
	Systemic lupus erythematosus	TET2 CHIP	0.897283	0.51-1.59	-0.108384	0.292402	-0.370669	0.710884	0.999138	2374	225864	695.42	dermatologic
	Sacroiliitis NEC	TP53 CHIP	0.896976	0.29-2.82	-0.108726	0.583618	-0.186296	0.852213	0.999138	2820	225864	715.1	musculoskeletal
	Viral pneumonia	DNA damage response genes	0.896933	0.33-2.41	-0.108774	0.504015	-0.215815	0.829132	0.999138	1294	225864	480.2	respiratory
	Allergic conjunctivitis	PPM1D CHIP	0.896819	0.42-1.9	-0.108901	0.382937	-0.284385	0.776115	0.999138	3202	225864	371.21	sense organs
	Cornea replaced by transplant	TET2 CHIP	0.896505	0.33-2.42	-0.109252	0.506352	-0.215763	0.829173	0.999138	354	225864	364.9	sense organs
	Peripheral autonomic neuropathy	DNA damage response genes	0.896251	0.37-2.17	-0.109535	0.451989	-0.24234	0.808517	0.999138	1040	225864	337.1	neurological
	Symptomatic artificial menopause	TET2 CHIP	0.895901	0.37-2.18	-0.109925	0.453593	-0.242344	0.808514	0.999138	458	225864	627.21	genitourinary
	Fracture of hand or wrist	PPM1D CHIP	0.895773	0.51-1.56	-0.110068	0.283246	-0.388594	0.697576	0.999138	5763	225864	804	injuries & poisonings
	Intracerebral hemorrhage	ASXL1 CHIP	0.89552	0.33-2.4	-0.11035	0.503882	-0.219001	0.826649	0.999138	1004	225864	430.2	circulatory system
	Lupus (localized and systemic)	TET2 CHIP	0.895518	0.52-1.55	-0.110353	0.281071	-0.392615	0.694604	0.999138	2530	225864	695.4	dermatologic
	Ascites (non malignant)	SF3B1 CHIP	0.895444	0.29-2.81	-0.110436	0.582858	-0.189473	0.849722	0.999138	3524	225864	572	digestive
	Keratoderma, acquired	JAK2 CHIP	0.895285	0.28-2.82	-0.110613	0.58492	-0.189108	0.850008	0.999138	2951	225864	701.1	dermatologic
	Ovarian cyst	JAK2 CHIP	0.895269	0.33-2.45	-0.110631	0.513103	-0.215612	0.82929	0.999138	7224	225864	628	genitourinary
	Viral Enteritis	TET2 CHIP	0.895076	0.55-1.45	-0.110847	0.245898	-0.450784	0.652145	0.999138	3098	225864	8.6	infectious diseases
	Other specified erythematous conditions	Splicing factors	0.895035	0.48-1.68	-0.110893	0.322213	-0.34416	0.730726	0.999138	4340	225864	695.8	dermatologic
	Intestinal malabsorption (non-celiac)	PPM1D CHIP	0.894987	0.33-2.41	-0.110947	0.504576	-0.219881	0.825964	0.999138	2302	225864	557	digestive
	Disorders of menstruation and other abnormal bleeding from female genital tract	JAK2 CHIP	0.894883	0.47-1.71	-0.111062	0.331389	-0.335141	0.737519	0.999138	26733	225864	626	genitourinary
	Thyroid cyst	DNA damage response genes	0.894651	0.12-6.41	-0.111322	1.00499	-0.110769	0.9118	0.999138	319	225864	246.2	endocrine/metabolic
	Peripheral autonomic neuropathy	SF3B1 CHIP	0.894623	0.22-3.62	-0.111353	0.713185	-0.156135	0.875927	0.999138	1040	225864	337.1	neurological
	Diabetes or abnormal glucose tolerance complicating pregnancy	DNMT3A CHIP	0.894609	0.53-1.5	-0.111368	0.263476	-0.422688	0.672523	0.999138	3026	225864	649.1	pregnancy complications
	Pseudoexfoliation glaucoma	Expanded CHIP	0.894562	0.5-1.59	-0.111421	0.293168	-0.380059	0.703902	0.999138	160	225864	365.5	sense organs
	Suppurative and unspecified otitis media	JAK2 CHIP	0.894418	0.39-2.03	-0.111582	0.417592	-0.267203	0.789313	0.999138	10111	225864	381.11	sense organs
	Otitis externa	PPM1D CHIP	0.894303	0.54-1.48	-0.111711	0.256289	-0.435878	0.662925	0.999138	7801	225864	380.1	sense organs
	Pulmonary embolism and infarction, acute	Splicing factors	0.894099	0.48-1.68	-0.111939	0.321669	-0.347996	0.727843	0.999138	4144	225864	415.11	circulatory system
	Other disorders of stomach and duodenum	Splicing factors	0.894035	0.56-1.42	-0.112011	0.236169	-0.474282	0.635299	0.999138	8794	225864	537	digestive
	Disorders of penis	DNA damage response genes	0.894023	0.46-1.74	-0.112024	0.340628	-0.328875	0.74225	0.999138	2351	225864	604	genitourinary
	Melanomas of skin, dx or hx	PPM1D CHIP	0.894003	0.5-1.6	-0.112046	0.296293	-0.37816	0.705312	0.999138	2853	225864	172.1	neoplasms
	Urinary calculus	JAK2 CHIP	0.893678	0.48-1.65	-0.11241	0.314251	-0.357709	0.720561	0.999138	13627	225864	594	genitourinary
	Disorders of urea cycle metabolism	Overall CHIP	0.893627	0.46-1.75	-0.112467	0.342882	-0.328005	0.742908	0.999138	255	225864	270.21	endocrine/metabolic
	Disturbance of salivary secretion	SF3B1 CHIP	0.893421	0.33-2.41	-0.112697	0.506604	-0.222457	0.823958	0.999138	2776	225864	527.7	digestive
	Cardiac complications, not elsewhere classified	TET2 CHIP	0.893217	0.49-1.63	-0.112925	0.306601	-0.368315	0.712639	0.999138	897	225864	429.9	circulatory system
	Peripheral vascular disease	SF3B1 CHIP	0.892856	0.55-1.45	-0.11333	0.248741	-0.455615	0.648667	0.999138	10389	225864	443	circulatory system
	Cholelithiasis with other cholecystitis	JAK2 CHIP	0.892616	0.22-3.61	-0.113599	0.712911	-0.159346	0.873397	0.999138	2949	225864	574.12	digestive
	Myasthenia gravis	Overall CHIP	0.892544	0.56-1.41	-0.11368	0.233984	-0.485845	0.627077	0.999138	367	225864	358.1	neurological
	H. pylori	JAK2 CHIP	0.892255	0.22-3.63	-0.114003	0.71542	-0.159352	0.873392	0.999138	2671	225864	41.8	infectious diseases
	Suicidal ideation or attempt	Splicing factors	0.892155	0.44-1.8	-0.114116	0.359411	-0.317508	0.750858	0.999138	7306	225864	297	mental disorders
	Noninfectious disorders of lymphatic channels	JAK2 CHIP	0.892129	0.28-2.8	-0.114144	0.584221	-0.195378	0.845097	0.999138	3379	225864	450	circulatory system
	Cellulitis and abscess of oral soft tissues	DNMT3A CHIP	0.891991	0.54-1.47	-0.114299	0.25443	-0.449236	0.653261	0.999138	888	225864	528.3	digestive
	Hypotony of eye	Expanded CHIP	0.891919	0.39-2.05	-0.11438	0.424067	-0.269722	0.787374	0.999138	123	225864	360.3	sense organs
	Macular degeneration, dry	PPM1D CHIP	0.891887	0.39-2.04	-0.114416	0.42178	-0.271268	0.786185	0.999138	897	225864	362.21	sense organs
	Vascular hamartomas and non-neoplastic nevi	SF3B1 CHIP	0.891812	0.52-1.54	-0.1145	0.279918	-0.409048	0.682504	0.999138	8614	225864	217	neoplasms
	Premature menopause and other ovarian failure	PPM1D CHIP	0.891588	0.48-1.65	-0.114751	0.312735	-0.366927	0.713674	0.999138	3935	225864	627.5	genitourinary
	Noninfectious dermatoses of eyelid	PPM1D CHIP	0.891401	0.12-6.39	-0.114961	1.00477	-0.114416	0.908908	0.999138	418	225864	371.33	sense organs
	Amyotrophic Lateral Sclerosis	DNMT3A CHIP	0.891187	0.28-2.83	-0.115201	0.588871	-0.195629	0.8449	0.999138	107	225864	334.21	neurological
	Other benign neoplasm of connective and other soft tissue	ASXL1 CHIP	0.891168	0.48-1.67	-0.115222	0.320407	-0.359612	0.719137	0.999138	3736	225864	215	neoplasms
	Absent or infrequent menstruation	ASXL1 CHIP	0.891093	0.36-2.18	-0.115306	0.457248	-0.252174	0.800906	0.999138	7145	225864	626.11	genitourinary
	Lipoprotein disorders	SF3B1 CHIP	0.891026	0.22-3.6	-0.115381	0.712323	-0.161979	0.871322	0.999138	1799	225864	277.51	endocrine/metabolic
	Benign neoplasm of parathyroid gland	Splicing factors	0.890997	0.12-6.39	-0.115414	1.00516	-0.114822	0.908586	0.999138	416	225864	227.2	neoplasms
	Cancer of of nasal cavities	DNMT3A CHIP	0.890945	0.28-2.83	-0.115473	0.588841	-0.196102	0.84453	0.999138	117	225864	149.9	neoplasms
	Deficiency anemias	ASXL1 CHIP	0.890891	0.44-1.8	-0.115533	0.357583	-0.323095	0.746624	0.999138	1983	225864	281.9	hematopoietic
	Viral warts & HPV	JAK2 CHIP	0.890404	0.45-1.75	-0.11608	0.344392	-0.337057	0.736074	0.999138	12321	225864	78	infectious diseases
	Diplopia and disorders of binocular vision	ASXL1 CHIP	0.890368	0.52-1.52	-0.11612	0.272034	-0.426859	0.669482	0.999138	3144	225864	368.2	sense organs
	Spinocerebellar disease	Expanded CHIP	0.890219	0.48-1.64	-0.116287	0.312307	-0.37235	0.709632	0.999138	264	225864	334.1	neurological
	Postablative ovarian failure	Overall CHIP	0.89014	0.55-1.43	-0.116376	0.242769	-0.47937	0.631676	0.999138	504	225864	258.1	endocrine/metabolic
	Urethral hypermobility/ISD	DNMT3A CHIP	0.890061	0.49-1.63	-0.116466	0.308317	-0.377746	0.705619	0.999138	384	225864	597.8	genitourinary
	Aneurysm and dissection of heart	DNMT3A CHIP	0.889786	0.53-1.49	-0.116774	0.264004	-0.44232	0.658258	0.999138	529	225864	411.41	circulatory system
	Venous/cerebrovascular complications embolism in pregnancy and the puerperium	Expanded CHIP	0.889447	0.53-1.49	-0.117155	0.262726	-0.445921	0.655654	0.999138	1214	225864	671	pregnancy complications
	Redundant prepuce and phimosis/BXO	SF3B1 CHIP	0.88932	0.12-6.44	-0.117299	1.00998	-0.116139	0.907542	0.999138	561	225864	604.1	genitourinary
	Degenerative disease of the spinal cord	ASXL1 CHIP	0.889243	0.51-1.54	-0.117384	0.281521	-0.416965	0.676704	0.999138	3335	225864	334	neurological
	Other CNS infection and poliomyelitis	DNMT3A CHIP	0.88918	0.56-1.42	-0.117456	0.240313	-0.488763	0.625009	0.999138	835	225864	324	neurological
	Noninfectious gastroenteritis	SF3B1 CHIP	0.888816	0.52-1.53	-0.117865	0.278187	-0.423688	0.671793	0.999138	15176	225864	558	digestive
	Malignant neoplasm of small intestine, including duodenum	TET2 CHIP	0.888687	0.22-3.6	-0.118011	0.714313	-0.165209	0.86878	0.999138	189	225864	159.2	neoplasms
	Optic neuritis/neuropathy	ASXL1 CHIP	0.888405	0.47-1.67	-0.118328	0.321037	-0.36858	0.712441	0.999138	2683	225864	377.3	sense organs
	Poisoning by hormones and synthetic substitutes	DNMT3A CHIP	0.888332	0.51-1.55	-0.11841	0.282555	-0.419069	0.675166	0.999138	597	225864	962	injuries & poisonings
	Develomental delays and disorders	ASXL1 CHIP	0.888305	0.4-1.99	-0.11844	0.411853	-0.287579	0.773669	0.999138	2919	225864	315	mental disorders
	Congestive heart failure (CHF) NOS	JAK2 CHIP	0.888232	0.45-1.75	-0.118523	0.346983	-0.341581	0.732667	0.999138	9009	225864	428.1	circulatory system
	Costochondritis	PPM1D CHIP	0.888144	0.33-2.39	-0.118622	0.504202	-0.235266	0.814002	0.999138	3170	225864	733.6	musculoskeletal
	Cataplexy and narcolepsy	Expanded CHIP	0.88804	0.52-1.52	-0.118739	0.274149	-0.433117	0.664929	0.999138	597	225864	347	neurological
	Arthropod-borne diseases	DNMT3A CHIP	0.887742	0.42-1.89	-0.119074	0.38605	-0.308441	0.757747	0.999138	260	225864	133	infectious diseases
	Amblyopia	JAK2 CHIP	0.887631	0.12-6.36	-0.119199	1.00438	-0.118679	0.90553	0.999138	1191	225864	368.1	sense organs
	Fracture of ribs	PPM1D CHIP	0.887616	0.33-2.39	-0.119216	0.504708	-0.236209	0.813271	0.999138	1275	225864	807	injuries & poisonings
	Orchitis and epididymitis	SF3B1 CHIP	0.887352	0.22-3.6	-0.119513	0.714837	-0.167189	0.867221	0.999138	1338	225864	601.3	genitourinary
	Atherosclerosis of aorta	SF3B1 CHIP	0.887258	0.45-1.74	-0.119619	0.343556	-0.348178	0.727706	0.999138	3933	225864	440.9	circulatory system
	Congenital anomalies of abdominal wall; diaphram	Expanded CHIP	0.887215	0.43-1.82	-0.119668	0.365705	-0.327225	0.743498	0.999138	204	225864	756.1	congenital anomalies
	Disturbances of sulphur-bearing amino-acid metabolism	DNMT3A CHIP	0.886802	0.49-1.62	-0.120134	0.307529	-0.390641	0.696063	0.999138	489	225864	270.11	endocrine/metabolic
	Diseases of the oral soft tissues, excluding lesions specific for gingiva and tongue	JAK2 CHIP	0.886467	0.41-1.89	-0.120512	0.38751	-0.31099	0.755808	0.999138	9249	225864	528	digestive
	Mucous polyp of cervix	DNA damage response genes	0.886211	0.33-2.39	-0.1208	0.505407	-0.239016	0.811093	0.999138	1739	225864	622.2	genitourinary
	Other complications of pregnancy NEC	TET2 CHIP	0.886115	0.42-1.85	-0.120908	0.375529	-0.321967	0.747478	0.999138	8122	225864	646	pregnancy complications
	Uterine leiomyoma	DNA damage response genes	0.886081	0.54-1.45	-0.120946	0.252957	-0.47813	0.632557	0.999138	10112	225864	218.1	neoplasms
	Bursitis	TP53 CHIP	0.886069	0.42-1.89	-0.12096	0.386154	-0.313244	0.754096	0.999138	6137	225864	726.3	musculoskeletal
	Acute dermatitis due to solar radiation	SF3B1 CHIP	0.88606	0.12-6.35	-0.12097	1.00488	-0.120382	0.90418	0.999138	995	225864	938.1	dermatologic
	Type 2 diabetes with renal manifestations	JAK2 CHIP	0.88584	0.41-1.9	-0.121219	0.389691	-0.311066	0.755751	0.999138	7561	225864	250.22	endocrine/metabolic
	Nerve root lesions	DNA damage response genes	0.885802	0.28-2.77	-0.121262	0.581986	-0.208359	0.834948	0.999138	736	225864	353.2	neurological
	Cystic kidney disease	Splicing factors	0.8858	0.42-1.88	-0.121264	0.383803	-0.315954	0.752037	0.999138	2032	225864	751.21	congenital anomalies
	Small kidney	TET2 CHIP	0.885569	0.12-6.42	-0.121525	1.01101	-0.120202	0.904323	0.999138	110	225864	586.11	genitourinary
	Mental retardation	DNMT3A CHIP	0.885564	0.36-2.15	-0.12153	0.452701	-0.268455	0.788349	0.999138	486	225864	315.3	mental disorders
	Lower gastrointestinal congenital anomalies	TP53 CHIP	0.885547	0.22-3.58	-0.12155	0.712357	-0.170631	0.864514	0.999138	1742	225864	750.2	congenital anomalies
	Crystal arthropathies	ASXL1 CHIP	0.885286	0.46-1.72	-0.121845	0.33877	-0.359668	0.719095	0.999138	1436	225864	274.2	endocrine/metabolic
	Learning disorder	Expanded CHIP	0.885241	0.44-1.8	-0.121896	0.361121	-0.337548	0.735704	0.999138	480	225864	315.1	mental disorders
	Cancer of mouth	ASXL1 CHIP	0.885067	0.28-2.77	-0.122092	0.581716	-0.209882	0.83376	0.999138	584	225864	145	neoplasms
	Gout and other crystal arthropathies	JAK2 CHIP	0.885016	0.43-1.82	-0.12215	0.367586	-0.332302	0.739661	0.999138	7474	225864	274	endocrine/metabolic
	Acute pulmonary heart disease	Splicing factors	0.884907	0.47-1.66	-0.122272	0.321662	-0.380126	0.703852	0.999138	4181	225864	415.1	circulatory system
	HIV infection, symptomatic	PPM1D CHIP	0.884748	0.28-2.79	-0.122453	0.585501	-0.209141	0.834338	0.999138	2678	225864	71.1	infectious diseases
	Sinoatrial node dysfunction (Bradycardia)	ASXL1 CHIP	0.884486	0.52-1.52	-0.122749	0.275071	-0.446244	0.655421	0.999138	1948	225864	427.8	circulatory system
	Tuberculosis	DNA damage response genes	0.884355	0.28-2.76	-0.122897	0.581537	-0.211331	0.832629	0.999138	1213	225864	10	infectious diseases
	Other specified gastritis	JAK2 CHIP	0.883851	0.28-2.78	-0.123467	0.584472	-0.211246	0.832695	0.999138	3428	225864	535.8	digestive
	Cancer of of nasal cavities	Expanded CHIP	0.88346	0.36-2.19	-0.123909	0.463486	-0.267342	0.789206	0.999138	117	225864	149.9	neoplasms
	Benign neoplasm of uterus	JAK2 CHIP	0.882746	0.4-1.93	-0.124718	0.398192	-0.313211	0.75412	0.999138	10302	225864	218	neoplasms
	Dyshidrosis	JAK2 CHIP	0.882696	0.12-6.32	-0.124775	1.00404	-0.124273	0.901099	0.999138	1454	225864	705.1	dermatologic
	Alpha-1-antitrypsin deficiency	Overall CHIP	0.882617	0.36-2.18	-0.124864	0.46164	-0.270479	0.786792	0.999138	124	225864	270.34	endocrine/metabolic
	Methicillin sensitive Staphylococcus aureus	ASXL1 CHIP	0.882583	0.36-2.14	-0.124902	0.450823	-0.277053	0.781739	0.999138	1673	225864	41.11	infectious diseases
	Nervous system congenital anomalies	ASXL1 CHIP	0.882444	0.28-2.75	-0.12506	0.580685	-0.215367	0.829481	0.999138	1462	225864	752	congenital anomalies
	Congenital anomalies of esophagus	DNMT3A CHIP	0.882426	0.39-2	-0.125081	0.41695	-0.29999	0.764185	0.999138	213	225864	750.14	congenital anomalies
	Loose body in joint	Splicing factors	0.882263	0.12-6.33	-0.125265	1.00514	-0.124624	0.900821	0.999138	383	225864	742.1	musculoskeletal
	Hypercoagulable state	Splicing factors	0.882156	0.33-2.37	-0.125386	0.504237	-0.248665	0.80362	0.999138	2424	225864	286.8	hematopoietic
	Ptosis of eyelid	DNA damage response genes	0.882097	0.53-1.46	-0.125453	0.256127	-0.489809	0.624269	0.999138	3069	225864	374.3	sense organs
	Other acquired musculoskeletal deformity	SF3B1 CHIP	0.881884	0.51-1.52	-0.125695	0.278465	-0.451384	0.651713	0.999138	9482	225864	738	musculoskeletal
	Cancer of other lymphoid, histiocytic tissue	ASXL1 CHIP	0.881866	0.42-1.87	-0.125715	0.382762	-0.328443	0.742577	0.999138	1638	225864	202	neoplasms
	Dermatitis herpetiformis	Overall CHIP	0.881858	0.36-2.19	-0.125725	0.463458	-0.271275	0.786179	0.999138	113	225864	695.21	dermatologic
	Corneal degenerations	SF3B1 CHIP	0.881801	0.22-3.57	-0.125789	0.712828	-0.176464	0.859929	0.999138	1328	225864	364.4	sense organs
	Ganglion and cyst of synovium, tendon, and bursa	PPM1D CHIP	0.881685	0.52-1.51	-0.12592	0.273598	-0.460238	0.645345	0.999138	5773	225864	727.4	musculoskeletal
	Cancer of liver and intrahepatic bile duct	ASXL1 CHIP	0.881679	0.28-2.76	-0.125928	0.581311	-0.216627	0.828499	0.999138	694	225864	155	neoplasms
	Renal colic	PPM1D CHIP	0.881393	0.28-2.75	-0.126252	0.58133	-0.217178	0.82807	0.999138	1669	225864	594.8	genitourinary
	Myringitis	Expanded CHIP	0.881308	0.39-2.01	-0.126348	0.420622	-0.300383	0.763885	0.999138	187	225864	384.1	sense organs
	Poisoning by agents primarily acting on the smooth and skeletal muscles and respiratory system	Overall CHIP	0.881245	0.28-2.82	-0.12642	0.594147	-0.212775	0.831502	0.999138	90	225864	975	injuries & poisonings
	Disorders of calcium/phosphorus metabolism	SF3B1 CHIP	0.881195	0.41-1.88	-0.126476	0.385617	-0.327985	0.742923	0.999138	6341	225864	275.5	endocrine/metabolic
	Open wound of hand except finger(s)	PPM1D CHIP	0.880883	0.42-1.87	-0.12683	0.38273	-0.331383	0.740355	0.999138	3430	225864	871.1	injuries & poisonings
	Circumscribed scleroderma	DNA damage response genes	0.880805	0.36-2.14	-0.126919	0.453167	-0.28007	0.779423	0.999138	1207	225864	701.3	dermatologic
	Calculus of ureter	ASXL1 CHIP	0.880764	0.5-1.56	-0.126966	0.292966	-0.433381	0.664738	0.999138	3293	225864	594.3	genitourinary
	Osteitis deformans [Paget's disease of bone]	DNMT3A CHIP	0.880544	0.32-2.4	-0.127215	0.511795	-0.248566	0.803696	0.999138	128	225864	731.1	musculoskeletal
	Inflammatory disease of breast	SF3B1 CHIP	0.880422	0.12-6.34	-0.127354	1.00721	-0.126443	0.899381	0.999138	1662	225864	613.1	genitourinary
	Irregular menstrual cycle/bleeding	PPM1D CHIP	0.880375	0.47-1.64	-0.127408	0.318413	-0.400134	0.689058	0.999138	21536	225864	626.1	genitourinary
	Pneumoconiosis	ASXL1 CHIP	0.880336	0.12-6.33	-0.127451	1.00683	-0.126586	0.899268	0.999138	181	225864	500.2	respiratory
	Infertility, female	TP53 CHIP	0.880237	0.12-6.44	-0.127564	1.01497	-0.125682	0.899983	0.999138	2802	225864	626.8	genitourinary
	Sinoatrial node dysfunction (Bradycardia)	SF3B1 CHIP	0.879907	0.39-2.01	-0.127939	0.421006	-0.303889	0.761213	0.999138	1948	225864	427.8	circulatory system
	Helminthiases	DNMT3A CHIP	0.879538	0.39-1.98	-0.128359	0.415054	-0.309258	0.757125	0.999138	346	225864	134	infectious diseases
	Complex regional/central pain syndrome	Splicing factors	0.879522	0.22-3.54	-0.128376	0.710899	-0.180583	0.856695	0.999138	1239	225864	355	neurological
	Hypothermia/Chills	PPM1D CHIP	0.87928	0.36-2.13	-0.128652	0.451372	-0.285024	0.775626	0.999138	3078	225864	780	symptoms
	Other specified osteoporosis	Splicing factors	0.879024	0.43-1.78	-0.128943	0.36087	-0.357312	0.720859	0.999138	2649	225864	743.13	musculoskeletal
	Diplopia and disorders of binocular vision	TP53 CHIP	0.878832	0.33-2.37	-0.129161	0.507103	-0.254704	0.798952	0.999138	3144	225864	368.2	sense organs
	Cramp of limb	DNA damage response genes	0.878754	0.48-1.6	-0.12925	0.306361	-0.421888	0.673107	0.999138	2675	225864	771.2	symptoms
	Disorders of the globe	TP53 CHIP	0.878692	0.12-6.29	-0.12932	1.00416	-0.128784	0.897528	0.999138	960	225864	360	sense organs
	Toxic effect of (non-ethyl) alcohol and petroleum and other solvents	Expanded CHIP	0.878658	0.5-1.53	-0.129359	0.283289	-0.456634	0.647934	0.999138	613	225864	981	injuries & poisonings
	Gouty arthropathy	PPM1D CHIP	0.878485	0.45-1.71	-0.129556	0.340223	-0.380799	0.703353	0.999138	2577	225864	274.11	endocrine/metabolic
	Other CNS infection and poliomyelitis	Splicing factors	0.87822	0.22-3.54	-0.129858	0.711668	-0.18247	0.855214	0.999138	835	225864	324	neurological
	Other symptoms referable to back	ASXL1 CHIP	0.878068	0.49-1.56	-0.130031	0.292629	-0.444356	0.656786	0.999138	4341	225864	724.8	musculoskeletal
	Jaw disease NOS	SF3B1 CHIP	0.877931	0.12-6.29	-0.130188	1.00483	-0.129563	0.896913	0.999138	835	225864	526.9	digestive
	Toxic effect of venom	Splicing factors	0.877838	0.33-2.36	-0.130294	0.504508	-0.258259	0.796207	0.999138	1894	225864	913	injuries & poisonings
	Optic atrophy	JAK2 CHIP	0.8778	0.22-3.55	-0.130336	0.713309	-0.182721	0.855017	0.999138	2193	225864	377.1	sense organs
	Cholecystitis without cholelithiasis	TP53 CHIP	0.877589	0.28-2.75	-0.130577	0.582883	-0.224019	0.822742	0.999138	3388	225864	574.3	digestive
	Antihypertensive agents causing adverse effects	Overall CHIP	0.877566	0.43-1.8	-0.130603	0.367338	-0.355538	0.722187	0.999138	160	225864	972.6	injuries & poisonings
	Congenital anomalies of abdominal wall; diaphram	Overall CHIP	0.877502	0.46-1.67	-0.130675	0.3291	-0.39707	0.691316	0.999138	204	225864	756.1	congenital anomalies
	Other chronic ischemic heart disease, unspecified	TP53 CHIP	0.877489	0.43-1.8	-0.130691	0.365537	-0.357531	0.720694	0.999138	4918	225864	411.8	circulatory system
	Influenza	Splicing factors	0.877343	0.48-1.6	-0.130857	0.306692	-0.426672	0.669618	0.999138	7654	225864	481	respiratory
	Articular cartilage disorder	TET2 CHIP	0.877339	0.47-1.64	-0.130862	0.320106	-0.408809	0.68268	0.999138	1268	225864	742.8	musculoskeletal
	Graves' disease	DNA damage response genes	0.876723	0.33-2.35	-0.131564	0.503968	-0.261056	0.794049	0.999138	1567	225864	242.1	endocrine/metabolic
	Reiter's disease	TET2 CHIP	0.87667	0.12-6.33	-0.131624	1.00899	-0.130452	0.896209	0.999138	130	225864	711.2	musculoskeletal
	Anorexia	ASXL1 CHIP	0.876645	0.47-1.64	-0.131654	0.32051	-0.410762	0.681247	0.999138	2975	225864	260.6	endocrine/metabolic
	Infertility, female	JAK2 CHIP	0.876635	0.12-6.41	-0.131665	1.01536	-0.129673	0.896825	0.999138	2802	225864	626.8	genitourinary
	Psychophysical visual disturbances	DNMT3A CHIP	0.876451	0.5-1.52	-0.131875	0.28243	-0.46693	0.64055	0.999138	690	225864	368.91	sense organs
	Pituitary hypofunction	Splicing factors	0.876284	0.12-6.28	-0.132065	1.0049	-0.131421	0.895443	0.999138	506	225864	253.2	endocrine/metabolic
	Symptomatic artificial menopause	DNMT3A CHIP	0.876274	0.5-1.53	-0.132077	0.283682	-0.465582	0.641515	0.999138	458	225864	627.21	genitourinary
	Disturbances of sulphur-bearing amino-acid metabolism	TET2 CHIP	0.87607	0.33-2.36	-0.132309	0.505493	-0.261743	0.79352	0.999138	489	225864	270.11	endocrine/metabolic
	Sacroiliitis NEC	SF3B1 CHIP	0.875989	0.28-2.75	-0.132402	0.58378	-0.226802	0.820578	0.999138	2820	225864	715.1	musculoskeletal
	Congenital anomalies of face and neck	TP53 CHIP	0.875922	0.12-6.27	-0.132478	1.00395	-0.131957	0.895018	0.999138	1070	225864	749	congenital anomalies
	Disturbances of amino-acid transport	DNA damage response genes	0.87586	0.22-3.53	-0.132549	0.71149	-0.186298	0.852211	0.999138	625	225864	270.1	endocrine/metabolic
	Acne	TP53 CHIP	0.875552	0.36-2.14	-0.132901	0.456164	-0.291345	0.770787	0.999138	9734	225864	706.1	dermatologic
	Candidiasis	JAK2 CHIP	0.875391	0.44-1.73	-0.133084	0.347085	-0.383435	0.701397	0.999138	14851	225864	112	infectious diseases
	Arterial dissection	DNMT3A CHIP	0.875184	0.43-1.77	-0.133321	0.359435	-0.370917	0.710699	0.999138	404	225864	442.4	circulatory system
	Glycosuria or Acetonuria	DNMT3A CHIP	0.875171	0.48-1.59	-0.133336	0.306076	-0.435629	0.663106	0.999138	736	225864	250.5	endocrine/metabolic
	Circadian rhythm sleep disorder	PPM1D CHIP	0.874642	0.22-3.52	-0.13394	0.710774	-0.188443	0.850529	0.999138	1308	225864	327.6	neurological
	Disease of capillaries	SF3B1 CHIP	0.874122	0.22-3.54	-0.134535	0.713216	-0.188632	0.850382	0.999138	1291	225864	448	circulatory system
	Endometriosis	ASXL1 CHIP	0.874002	0.36-2.13	-0.134672	0.453857	-0.296728	0.766674	0.999138	3773	225864	615	genitourinary
	Macular degeneration (senile) of retina NOS	DNA damage response genes	0.873931	0.51-1.5	-0.134754	0.276984	-0.486506	0.626609	0.999138	1843	225864	362.29	sense organs
	Non-healing surgical wound	DNMT3A CHIP	0.873784	0.48-1.6	-0.134922	0.307388	-0.438931	0.660711	0.999138	468	225864	875	injuries & poisonings
	Congenital deformities of feet	DNA damage response genes	0.873619	0.39-1.96	-0.135111	0.412349	-0.327661	0.743168	0.999138	1699	225864	755.1	congenital anomalies
	Pediculosis and phthirus infestation	Overall CHIP	0.873589	0.43-1.78	-0.135145	0.363201	-0.372094	0.709823	0.999138	300	225864	132.1	infectious diseases
	Acquired toe deformities	TP53 CHIP	0.873142	0.45-1.71	-0.135657	0.343469	-0.39496	0.692872	0.999138	6644	225864	735.2	musculoskeletal
	Benign neoplasm of unspecified sites	DNA damage response genes	0.873116	0.47-1.64	-0.135687	0.320687	-0.423113	0.672213	0.999138	2608	225864	229	neoplasms
	Macular degeneration, dry	DNA damage response genes	0.872601	0.43-1.78	-0.136277	0.364797	-0.373569	0.708725	0.999138	897	225864	362.21	sense organs
	Seborrheic dermatitis	SF3B1 CHIP	0.872518	0.47-1.61	-0.136372	0.311834	-0.437322	0.661878	0.999138	7827	225864	690.1	dermatologic
	Cancer of other endocrine glands	Expanded CHIP	0.872417	0.47-1.61	-0.136488	0.31156	-0.43808	0.661329	0.999138	285	225864	194	neoplasms
	Bipolar	TP53 CHIP	0.87241	0.43-1.78	-0.136496	0.363444	-0.375563	0.707242	0.999138	11791	225864	296.1	mental disorders
	Other vitamin B12 deficiency anemia	TP53 CHIP	0.872377	0.22-3.53	-0.136533	0.712702	-0.191571	0.848078	0.999138	1617	225864	281.12	hematopoietic
	Open wound of ear	Splicing factors	0.872228	0.12-6.26	-0.136705	1.00547	-0.13596	0.891853	0.999138	489	225864	870.2	injuries & poisonings
	Genital prolapse	PPM1D CHIP	0.872213	0.49-1.54	-0.136721	0.289113	-0.472898	0.636286	0.999138	5345	225864	618	genitourinary
	Hypersensitivity angiitis	Expanded CHIP	0.871908	0.41-1.87	-0.137071	0.389323	-0.352076	0.724782	0.999138	202	225864	446.3	circulatory system
	Disturbances of sensation of smell and taste	ASXL1 CHIP	0.871889	0.41-1.84	-0.137093	0.381605	-0.359254	0.719405	0.999138	2302	225864	350.6	neurological
	Cancer of larynx, pharynx, nasal cavities	TET2 CHIP	0.871812	0.41-1.85	-0.137182	0.382525	-0.358622	0.719878	0.999138	734	225864	149	neoplasms
	Other specified diffuse diseases of connective tissue	Expanded CHIP	0.871578	0.5-1.52	-0.13745	0.284711	-0.48277	0.629259	0.999138	455	225864	709.6	dermatologic
	Other nonmalignant breast conditions	SF3B1 CHIP	0.871519	0.48-1.57	-0.137518	0.301074	-0.456758	0.647845	0.999138	18968	225864	613	genitourinary
	Anomalous atrioventricular excitation	Overall CHIP	0.871235	0.4-1.87	-0.137843	0.390849	-0.352677	0.724331	0.999138	208	225864	426.4	circulatory system
	Bacterial pneumonia	JAK2 CHIP	0.870819	0.32-2.36	-0.138321	0.507726	-0.272432	0.78529	0.999138	4741	225864	480.1	respiratory
	Delirium due to conditions classified elsewhere	SF3B1 CHIP	0.870605	0.22-3.52	-0.138566	0.713195	-0.19429	0.845949	0.999138	1420	225864	290.2	mental disorders
	Inflammatory diseases of prostate	TP53 CHIP	0.870361	0.35-2.15	-0.138847	0.461293	-0.300995	0.763418	0.999138	4017	225864	601	genitourinary
	Cancer of liver and intrahepatic bile duct	SF3B1 CHIP	0.87029	0.12-6.24	-0.138929	1.00489	-0.138253	0.890041	0.999138	694	225864	155	neoplasms
	Endometriosis	DNA damage response genes	0.869821	0.36-2.12	-0.139467	0.453693	-0.307404	0.758536	0.999138	3773	225864	615	genitourinary
	Chondromalacia	PPM1D CHIP	0.869617	0.28-2.72	-0.139702	0.58119	-0.240372	0.810042	0.999138	1524	225864	733.9	musculoskeletal
	Abnormal involuntary movements	TP53 CHIP	0.869581	0.49-1.53	-0.139744	0.288418	-0.484519	0.628018	0.999138	12042	225864	350.1	neurological
	Secondary malignancy of bone	JAK2 CHIP	0.869447	0.12-6.23	-0.139898	1.00467	-0.139247	0.889255	0.999138	1065	225864	198.6	neoplasms
	Iatrogenic pulmonary embolism and infarction	DNMT3A CHIP	0.869335	0.36-2.13	-0.140026	0.456224	-0.306924	0.758901	0.999138	183	225864	452.1	circulatory system
	Folate-deficiency anemia	DNMT3A CHIP	0.869229	0.36-2.12	-0.140149	0.455032	-0.307997	0.758084	0.999138	235	225864	281.13	hematopoietic
	Tension headache	TP53 CHIP	0.868837	0.28-2.73	-0.140599	0.583448	-0.24098	0.80957	0.999138	4386	225864	306.9	mental disorders
	Diseases of hair and hair follicles	TP53 CHIP	0.868777	0.49-1.53	-0.140669	0.288589	-0.487438	0.625948	0.999138	15711	225864	704	dermatologic
	Otitis externa	SF3B1 CHIP	0.868664	0.43-1.77	-0.140799	0.361845	-0.389114	0.697192	0.999138	7801	225864	380.1	sense organs
	Pediculosis and phthirus infestation	DNMT3A CHIP	0.868641	0.32-2.35	-0.140826	0.507102	-0.277707	0.781237	0.999138	300	225864	132.1	infectious diseases
	Spermatocele	PPM1D CHIP	0.868539	0.21-3.51	-0.140943	0.713187	-0.197624	0.843339	0.999138	736	225864	603.2	genitourinary
	Pigmentary iris degeneration	ASXL1 CHIP	0.868284	0.12-6.23	-0.141237	1.00552	-0.140462	0.888295	0.999138	218	225864	379.51	sense organs
	Monocytic leukemia	DNMT3A CHIP	0.868208	0.12-6.42	-0.141324	1.02115	-0.138397	0.889927	0.999138	40	225864	204.3	neoplasms
	Ptosis of eyelid	Splicing factors	0.868027	0.47-1.59	-0.141532	0.308425	-0.458885	0.646316	0.999138	3069	225864	374.3	sense organs
	Cardiac defibrillator in situ	TP53 CHIP	0.867625	0.21-3.51	-0.141996	0.713173	-0.199104	0.842181	0.999138	1521	225864	426.92	circulatory system
	Viral hepatitis B	ASXL1 CHIP	0.867568	0.32-2.33	-0.142061	0.504061	-0.281834	0.778071	0.999138	1331	225864	70.2	infectious diseases
	Torsion dystonia	Splicing factors	0.867367	0.28-2.71	-0.142293	0.581365	-0.244757	0.806645	0.999138	1639	225864	333.4	neurological
	Postablative ovarian failure	DNA damage response genes	0.867328	0.12-6.21	-0.142338	1.00465	-0.141679	0.887333	0.999138	504	225864	258.1	endocrine/metabolic
	Myopathy	SF3B1 CHIP	0.867165	0.21-3.5	-0.142526	0.712352	-0.200078	0.841419	0.999138	1559	225864	359.2	neurological
	Other disorders of lipoid metabolism	PPM1D CHIP	0.866929	0.41-1.84	-0.142799	0.382657	-0.373177	0.709017	0.999138	3098	225864	277.5	endocrine/metabolic
	Disturbances of sulphur-bearing amino-acid metabolism	Splicing factors	0.866792	0.12-6.21	-0.142956	1.00484	-0.142267	0.886869	0.999138	489	225864	270.11	endocrine/metabolic
	Polycythemia, secondary	TET2 CHIP	0.866713	0.45-1.68	-0.143047	0.337215	-0.424203	0.671418	0.999138	1203	225864	289.8	hematopoietic
	Other hypertensive complications	JAK2 CHIP	0.866684	0.32-2.35	-0.143081	0.507963	-0.281676	0.778192	0.999138	4531	225864	401.3	circulatory system
	Disorders of bilirubin excretion	SF3B1 CHIP	0.866617	0.21-3.5	-0.143158	0.712673	-0.200875	0.840796	0.999138	1817	225864	277.4	endocrine/metabolic
	Methicillin sensitive Staphylococcus aureus	Splicing factors	0.866614	0.28-2.71	-0.143162	0.581593	-0.246155	0.805563	0.999138	1673	225864	41.11	infectious diseases
	Other cardiomyopathy	Splicing factors	0.866539	0.12-6.21	-0.143248	1.00513	-0.142517	0.886671	0.999138	370	225864	425.8	circulatory system
	Nodular lymphoma	DNMT3A CHIP	0.866471	0.38-1.96	-0.143327	0.416168	-0.344397	0.730548	0.999138	235	225864	202.21	neoplasms
	Secondary malignancy of respiratory organs	ASXL1 CHIP	0.866291	0.32-2.33	-0.143535	0.503772	-0.284921	0.775705	0.999138	988	225864	198.2	neoplasms
	Helminthiases	TET2 CHIP	0.866274	0.21-3.5	-0.143554	0.712967	-0.201347	0.840427	0.999138	346	225864	134	infectious diseases
	Disorders of phosphorus metabolism	SF3B1 CHIP	0.865884	0.28-2.72	-0.144004	0.583135	-0.246948	0.804948	0.999138	3229	225864	275.53	endocrine/metabolic
	Human immunodeficiency virus [HIV] disease	ASXL1 CHIP	0.865463	0.41-1.84	-0.144491	0.385367	-0.374944	0.707702	0.999138	3183	225864	71	infectious diseases
	Substance addiction and disorders	JAK2 CHIP	0.86546	0.45-1.67	-0.144494	0.33528	-0.430964	0.666494	0.999138	19876	225864	316	mental disorders
	Eosinophilic esophagitis	Expanded CHIP	0.865199	0.47-1.58	-0.144795	0.308163	-0.469865	0.638451	0.999138	534	225864	530.15	digestive
	Skull and face fracture and other intercranial injury	TP53 CHIP	0.865073	0.28-2.71	-0.144942	0.583039	-0.248597	0.803673	0.999138	3615	225864	819	injuries & poisonings
	Spondylolisthesis, congenital	PPM1D CHIP	0.864796	0.28-2.71	-0.145262	0.582226	-0.249494	0.802979	0.999138	939	225864	754.2	congenital anomalies
	Disturbances in tooth eruption	DNA damage response genes	0.864657	0.21-3.48	-0.145422	0.710434	-0.204694	0.837811	0.999138	1550	225864	520.2	digestive
	Celiac disease	TP53 CHIP	0.864569	0.12-6.2	-0.145524	1.00542	-0.14474	0.884916	0.999138	1284	225864	557.1	digestive
	Urethral stricture (not specified as infectious)	TET2 CHIP	0.864292	0.43-1.75	-0.145845	0.359659	-0.405508	0.685104	0.999138	674	225864	597.1	genitourinary
	Transient alteration of awareness	ASXL1 CHIP	0.86419	0.36-2.09	-0.145963	0.450783	-0.323799	0.74609	0.999138	1649	225864	292.5	mental disorders
	Other disorders of carbohydrate transport and metabolism	PPM1D CHIP	0.864109	0.12-6.19	-0.146057	1.00477	-0.145364	0.884423	0.999138	388	225864	271.9	endocrine/metabolic
	Agorophobia, social phobia, and panic disorder	Splicing factors	0.863881	0.41-1.83	-0.14632	0.383194	-0.381844	0.702577	0.999138	6877	225864	300.12	mental disorders
	Testicular hypofunction	DNA damage response genes	0.863657	0.48-1.54	-0.14658	0.296381	-0.494567	0.620906	0.999138	2884	225864	257.1	endocrine/metabolic
	Chronic venous insufficiency [CVI]	TP53 CHIP	0.863297	0.44-1.69	-0.146996	0.343187	-0.428327	0.668413	0.999138	6916	225864	456	circulatory system
	Other cerebral degenerations	SF3B1 CHIP	0.863047	0.27-2.71	-0.147286	0.584291	-0.252077	0.800981	0.999138	1734	225864	331	neurological
	Benign neoplasm of eye	PPM1D CHIP	0.862906	0.41-1.83	-0.14745	0.3836	-0.384384	0.700694	0.999138	2061	225864	224	neoplasms
	Aortic aneurysm	SF3B1 CHIP	0.862893	0.44-1.7	-0.147464	0.345295	-0.427067	0.66933	0.999138	3447	225864	442.1	circulatory system
	Cerebral degeneration, unspecified	SF3B1 CHIP	0.862672	0.21-3.5	-0.147721	0.713909	-0.206918	0.836074	0.999138	952	225864	331.9	neurological
	Extrinsic allergic alveolitis	TET2 CHIP	0.862664	0.21-3.5	-0.147731	0.714113	-0.206873	0.836109	0.999138	215	225864	500.1	respiratory
	Amyotrophic Lateral Sclerosis	Overall CHIP	0.8625	0.37-1.98	-0.14792	0.42511	-0.347957	0.727872	0.999138	107	225864	334.21	neurological
	Mild cognitive impairment	TP53 CHIP	0.862478	0.32-2.34	-0.147945	0.508681	-0.290841	0.771173	0.999138	2512	225864	292.2	mental disorders
	Urinary obstruction	TP53 CHIP	0.862268	0.21-3.5	-0.148189	0.715425	-0.207135	0.835905	0.999138	1319	225864	599.1	genitourinary
	Aortic valve disease	Expanded CHIP	0.862113	0.45-1.65	-0.148369	0.330898	-0.448382	0.653877	0.999138	171	225864	394.3	circulatory system
	Polyneuropathy due to drugs	ASXL1 CHIP	0.862048	0.28-2.69	-0.148445	0.58091	-0.255538	0.798308	0.999138	917	225864	316.1	mental disorders
	Pityriasis	ASXL1 CHIP	0.861821	0.12-6.16	-0.148708	1.00364	-0.148169	0.88221	0.999138	662	225864	696.3	dermatologic
	Open wound of lip and mouth	DNA damage response genes	0.861618	0.28-2.69	-0.148944	0.58119	-0.256274	0.79774	0.999138	1203	225864	870.5	injuries & poisonings
	Keratoconus	DNMT3A CHIP	0.861543	0.41-1.83	-0.149031	0.38422	-0.387878	0.698106	0.999138	392	225864	364.41	sense organs
	Dysplasia of cervix	TET2 CHIP	0.861458	0.21-3.48	-0.149129	0.712232	-0.209382	0.83415	0.999138	444	225864	620.1	genitourinary
	Complex regional/central pain syndrome	SF3B1 CHIP	0.861403	0.12-6.17	-0.149193	1.00438	-0.148542	0.881915	0.999138	1239	225864	355	neurological
	Disorders of external ear	Splicing factors	0.861293	0.32-2.32	-0.14932	0.505731	-0.295256	0.767798	0.999138	1070	225864	380	sense organs
	Psoriasis vulgaris	TP53 CHIP	0.86106	0.35-2.1	-0.149592	0.454728	-0.328969	0.742179	0.999138	4645	225864	696.41	dermatologic
	Other signs and symptoms in breast	TP53 CHIP	0.860986	0.32-2.34	-0.149677	0.51047	-0.293213	0.769359	0.999138	4664	225864	613.7	genitourinary
	Other symptoms involving urinary system	TP53 CHIP	0.860816	0.45-1.63	-0.149875	0.326154	-0.45952	0.645861	0.999138	9122	225864	599.8	genitourinary
	HIV infection, symptomatic	ASXL1 CHIP	0.860781	0.38-1.94	-0.149916	0.415109	-0.361147	0.717989	0.999138	2678	225864	71.1	infectious diseases
	Other inflammatory spondylopathies	SF3B1 CHIP	0.860682	0.38-1.94	-0.15003	0.415917	-0.360722	0.718307	0.999138	5176	225864	715	musculoskeletal
	Retinopathy of prematurity	Overall CHIP	0.860666	0.26-2.8	-0.150049	0.601622	-0.249407	0.803046	0.999138	66	225864	362.1	sense organs
	Endometrial hyperplasia	TP53 CHIP	0.860553	0.12-6.19	-0.15018	1.00643	-0.14922	0.88138	0.999138	1063	225864	621	genitourinary
	Psychosis	SF3B1 CHIP	0.860471	0.21-3.48	-0.150276	0.712805	-0.210823	0.833026	0.999138	2887	225864	295.3	mental disorders
	Other benign neoplasm of connective and other soft tissue	SF3B1 CHIP	0.860325	0.27-2.7	-0.150446	0.584058	-0.257587	0.796726	0.999138	3736	225864	215	neoplasms
	Acute dermatitis due to solar radiation	ASXL1 CHIP	0.86017	0.28-2.69	-0.150625	0.581268	-0.259132	0.795533	0.999138	995	225864	938.1	dermatologic
	Toxic multinodular goiter	DNMT3A CHIP	0.860151	0.47-1.57	-0.150648	0.307932	-0.489224	0.624683	0.999138	416	225864	242.2	endocrine/metabolic
	Sleep related leg cramps	TP53 CHIP	0.860049	0.12-6.17	-0.150766	1.00509	-0.150002	0.880763	0.999138	670	225864	327.72	neurological
	Muscular calcification and ossification	Expanded CHIP	0.859881	0.47-1.58	-0.150961	0.31147	-0.484672	0.627909	0.999138	287	225864	728.1	musculoskeletal
	Abnormal reflex	SF3B1 CHIP	0.859762	0.12-6.16	-0.151099	1.00457	-0.150412	0.88044	0.999138	924	225864	350.5	neurological
	Nasal polyps	Splicing factors	0.859673	0.32-2.31	-0.151203	0.504691	-0.299596	0.764486	0.999138	1569	225864	471	respiratory
	Peptic ulcer (excl. esophageal)	SF3B1 CHIP	0.85964	0.42-1.75	-0.151241	0.361921	-0.417885	0.676032	0.999138	6372	225864	531	digestive
	Inflammation of eyelids	JAK2 CHIP	0.859482	0.45-1.64	-0.151425	0.329342	-0.45978	0.645674	0.999138	11233	225864	371.3	sense organs
	Cervicitis and endocervicitis	PPM1D CHIP	0.859136	0.27-2.7	-0.151829	0.583977	-0.259991	0.794871	0.999138	3571	225864	614.51	genitourinary
	Arteritis NOS	ASXL1 CHIP	0.85912	0.28-2.68	-0.151846	0.581061	-0.261326	0.793841	0.999138	912	225864	446.9	circulatory system
	Erythematosquamous dermatosis	SF3B1 CHIP	0.858608	0.47-1.58	-0.152443	0.311806	-0.488904	0.624909	0.999138	7948	225864	690	dermatologic
	Late effects of cerebrovascular disease	Splicing factors	0.858315	0.42-1.73	-0.152785	0.358952	-0.42564	0.67037	0.999138	3039	225864	433.8	circulatory system
	Rheumatism, unspecified and fibrositis	DNMT3A CHIP	0.858196	0.46-1.61	-0.152923	0.322476	-0.474216	0.635346	0.999138	397	225864	729.1	musculoskeletal
	Macular puckering of retina	TP53 CHIP	0.858034	0.38-1.95	-0.153111	0.419353	-0.365114	0.715026	0.999138	3355	225864	362.26	sense organs
	Paralytic strabismus	TET2 CHIP	0.857938	0.41-1.82	-0.153223	0.382732	-0.40034	0.688906	0.999138	757	225864	378.5	sense organs
	Parasomnia	SF3B1 CHIP	0.857665	0.21-3.46	-0.153542	0.712266	-0.215568	0.829324	0.999138	1788	225864	327.5	neurological
	Colorectal cancer	PPM1D CHIP	0.857526	0.44-1.67	-0.153704	0.338825	-0.453637	0.65009	0.999138	3139	225864	153	neoplasms
	Other intestinal obstruction	SF3B1 CHIP	0.857517	0.27-2.69	-0.153715	0.583259	-0.263544	0.792131	0.999138	2375	225864	560.4	digestive
	Nerve plexus lesions	PPM1D CHIP	0.857478	0.21-3.45	-0.153759	0.710907	-0.216286	0.828765	0.999138	1017	225864	353.1	neurological
	Atrophy of edentulous alveolar ridge	Splicing factors	0.857329	0.12-6.16	-0.153934	1.00643	-0.15295	0.878438	0.999138	254	225864	525.2	digestive
	Cholangitis	Splicing factors	0.857184	0.12-6.15	-0.154103	1.00541	-0.153273	0.878183	0.999138	383	225864	575.1	digestive
	Right bundle branch block	TP53 CHIP	0.857075	0.35-2.1	-0.154229	0.456903	-0.337554	0.7357	0.999138	3350	225864	426.31	circulatory system
	Nerve root lesions	PPM1D CHIP	0.857065	0.21-3.46	-0.154242	0.711911	-0.216659	0.828474	0.999138	736	225864	353.2	neurological
	Abnormal results of function study of kidney	PPM1D CHIP	0.856854	0.35-2.08	-0.154488	0.45182	-0.341923	0.732409	0.999138	1882	225864	589	genitourinary
	Inflammatory conditions of jaw	Splicing factors	0.856832	0.12-6.13	-0.154513	1.00427	-0.153856	0.877723	0.999138	638	225864	526.5	digestive
	Other disorders of tympanic membrane	JAK2 CHIP	0.856623	0.12-6.13	-0.154757	1.00412	-0.154122	0.877513	0.999138	1484	225864	384	sense organs
	Congenital osteodystrophies	TET2 CHIP	0.856403	0.21-3.48	-0.155015	0.714828	-0.216856	0.828321	0.999138	224	225864	756.5	congenital anomalies
	Hemorrhagic disorder due to intrinsic circulating anticoagulants	Expanded CHIP	0.856257	0.45-1.63	-0.155185	0.327402	-0.47399	0.635507	0.999138	232	225864	286.5	hematopoietic
	Neoplasm of unspecified nature of digestive system	Splicing factors	0.856158	0.38-1.93	-0.1553	0.413408	-0.375658	0.707171	0.999138	1913	225864	158	neoplasms
	Miscarriage; stillbirth	JAK2 CHIP	0.85517	0.12-6.28	-0.156455	1.01724	-0.153803	0.877765	0.999138	4334	225864	634	pregnancy complications
	Secondary thrombocytopenia	Splicing factors	0.855064	0.27-2.67	-0.156579	0.581753	-0.26915	0.787814	0.999138	1439	225864	287.32	hematopoietic
	Rosacea	TP53 CHIP	0.854804	0.4-1.83	-0.156884	0.388402	-0.40392	0.686271	0.999138	6171	225864	695.3	dermatologic
	Other disorders of lipoid metabolism	DNA damage response genes	0.854675	0.46-1.6	-0.157034	0.320359	-0.490181	0.624006	0.999138	3098	225864	277.5	endocrine/metabolic
	Psoriatic arthropathy	Splicing factors	0.854239	0.21-3.44	-0.157544	0.71116	-0.221531	0.824679	0.999138	1072	225864	696.42	dermatologic
	Abnormal results of function study of pulmonary system	DNA damage response genes	0.853939	0.38-1.92	-0.157896	0.412561	-0.382722	0.701926	0.999138	1525	225864	514.1	respiratory
	Lagophthalmos	DNA damage response genes	0.853883	0.12-6.13	-0.157961	1.00558	-0.157084	0.875179	0.999138	255	225864	374.2	sense organs
	Small kidney	Expanded CHIP	0.853676	0.31-2.35	-0.158203	0.516612	-0.306232	0.759428	0.999138	110	225864	586.11	genitourinary
	Disease of tricuspid valve	TP53 CHIP	0.853563	0.32-2.31	-0.158336	0.507681	-0.311881	0.755131	0.999138	3024	225864	394.7	circulatory system
	Abnormal reflex	PPM1D CHIP	0.853425	0.21-3.44	-0.158498	0.711042	-0.22291	0.823606	0.999138	924	225864	350.5	neurological
	Celiac disease	Splicing factors	0.853304	0.21-3.45	-0.158639	0.712211	-0.222742	0.823737	0.999138	1284	225864	557.1	digestive
	Inflammatory bowel disease and other gastroenteritis and colitis	Splicing factors	0.853278	0.4-1.81	-0.158669	0.382962	-0.414321	0.678639	0.999138	3759	225864	555	digestive
	Septal Deviations/Turbinate Hypertrophy	SF3B1 CHIP	0.853007	0.42-1.74	-0.158987	0.362299	-0.43883	0.660785	0.999138	7212	225864	470	respiratory
	Other acquired musculoskeletal deformity	JAK2 CHIP	0.852825	0.43-1.68	-0.159201	0.345642	-0.460593	0.64509	0.999138	9482	225864	738	musculoskeletal
	Hemorrhage NOS	TP53 CHIP	0.852415	0.21-3.44	-0.159682	0.712245	-0.224196	0.822605	0.999138	1843	225864	459.1	circulatory system
	Congenital anomalies of male genital organs	Overall CHIP	0.852188	0.43-1.68	-0.159948	0.346579	-0.461506	0.644435	0.999138	224	225864	751.12	congenital anomalies
	Hemiplegia	ASXL1 CHIP	0.852172	0.38-1.91	-0.159966	0.411795	-0.388461	0.697675	0.999138	1848	225864	342	neurological
	Acute posthemorrhagic anemia	SF3B1 CHIP	0.851917	0.44-1.67	-0.160266	0.342806	-0.467514	0.640132	0.999138	7404	225864	285.1	hematopoietic
	Mastodynia	JAK2 CHIP	0.85173	0.37-1.95	-0.160486	0.421906	-0.380384	0.703661	0.999138	9212	225864	613.5	genitourinary
	Cellulitis and abscess of trunk	TP53 CHIP	0.851506	0.32-2.3	-0.160749	0.506035	-0.317663	0.750741	0.999138	5398	225864	681.7	dermatologic
	Type 2 diabetes with ophthalmic manifestations	JAK2 CHIP	0.851438	0.31-2.31	-0.160829	0.509832	-0.315455	0.752416	0.999138	4462	225864	250.23	endocrine/metabolic
	Open-angle glaucoma	SF3B1 CHIP	0.851388	0.43-1.67	-0.160888	0.343921	-0.467805	0.639924	0.999138	4403	225864	365.1	sense organs
	Dental caries	TP53 CHIP	0.851198	0.38-1.93	-0.16111	0.41644	-0.386875	0.698849	0.999138	8306	225864	521.1	digestive
	Disorders of sweat glands	Splicing factors	0.850744	0.32-2.28	-0.161644	0.504017	-0.320711	0.74843	0.999138	3365	225864	705	dermatologic
	Cancer of mouth	Splicing factors	0.850407	0.21-3.43	-0.162041	0.712227	-0.227513	0.820025	0.999138	584	225864	145	neoplasms
	Disorders of acoustic nerve	DNA damage response genes	0.850147	0.38-1.91	-0.162346	0.412531	-0.393537	0.693923	0.999138	2163	225864	389.5	sense organs
	Spirochetal infection	ASXL1 CHIP	0.850064	0.4-1.8	-0.162444	0.382315	-0.424896	0.670912	0.999138	1676	225864	130	infectious diseases
	Muscular dystrophies and other myopathies	ASXL1 CHIP	0.84983	0.38-1.91	-0.162719	0.411969	-0.394978	0.692859	0.999138	1684	225864	359	neurological
	Anomalies of tooth position/malocclusion	Splicing factors	0.849662	0.12-6.08	-0.162916	1.00421	-0.162233	0.871123	0.999138	750	225864	524.3	digestive
	Other disorders of ear	JAK2 CHIP	0.849461	0.21-3.44	-0.163154	0.713021	-0.22882	0.819009	0.999138	2453	225864	388	sense organs
	Other disorders of metabolism	JAK2 CHIP	0.84927	0.35-2.07	-0.163378	0.455589	-0.358608	0.719889	0.999138	6921	225864	277	endocrine/metabolic
	ASCVD	TET2 CHIP	0.848781	0.4-1.8	-0.163954	0.383606	-0.427403	0.669086	0.999138	516	225864	414.2	circulatory system
	Spontaneous ecchymoses	JAK2 CHIP	0.848656	0.12-6.09	-0.164102	1.00541	-0.163218	0.870346	0.999138	1154	225864	287.1	hematopoietic
	Rotator cuff (capsule) sprain	SF3B1 CHIP	0.847983	0.35-2.07	-0.164895	0.454287	-0.362975	0.716624	0.999138	2853	225864	840.2	injuries & poisonings
	Impetigo	JAK2 CHIP	0.847965	0.12-6.07	-0.164916	1.00442	-0.16419	0.869582	0.999138	1631	225864	686.2	dermatologic
	Articular cartilage disorder	JAK2 CHIP	0.847648	0.12-6.07	-0.165289	1.00419	-0.1646	0.869259	0.999138	1268	225864	742.8	musculoskeletal
	Nephritis and nephropathy in diseases classified elsewhere	TP53 CHIP	0.847421	0.12-6.06	-0.165558	1.00398	-0.164901	0.869022	0.999138	1182	225864	580.31	genitourinary
	Complication due to other implant and internal device	Splicing factors	0.846987	0.32-2.28	-0.16607	0.504351	-0.329275	0.741948	0.999138	1761	225864	859	injuries & poisonings
	Spirochetal infection	TP53 CHIP	0.846372	0.21-3.42	-0.166797	0.712814	-0.233998	0.814987	0.999138	1676	225864	130	infectious diseases
	Cancer of other male genital organs	SF3B1 CHIP	0.846204	0.12-6.1	-0.166995	1.00799	-0.165671	0.868416	0.999138	466	225864	187	neoplasms
	Symptoms involving female genital tract	TP53 CHIP	0.844994	0.27-2.67	-0.168425	0.587129	-0.286863	0.774217	0.999138	5214	225864	624	genitourinary
	Cancer of of nasal cavities	Overall CHIP	0.844949	0.37-1.94	-0.168479	0.425344	-0.3961	0.692031	0.999138	117	225864	149.9	neoplasms
	Retinal detachment with retinal defect	JAK2 CHIP	0.844648	0.12-6.05	-0.168835	1.00494	-0.168006	0.866578	0.999138	1059	225864	361.1	sense organs
	Malignant neoplasm of kidney, except pelvis	SF3B1 CHIP	0.84441	0.21-3.42	-0.169117	0.713082	-0.237164	0.812529	0.999138	1110	225864	189.11	neoplasms
	Peritonitis and retroperitoneal infections	TP53 CHIP	0.844344	0.21-3.41	-0.169195	0.711591	-0.23777	0.81206	0.999138	2282	225864	567	digestive
	Thyroiditis	SF3B1 CHIP	0.844212	0.27-2.66	-0.169352	0.585936	-0.289029	0.77256	0.999138	3829	225864	245	endocrine/metabolic
	Giant cell arteritis	SF3B1 CHIP	0.844096	0.12-6.07	-0.169489	1.00657	-0.168382	0.866283	0.999138	448	225864	446.5	circulatory system
	Infective connective tissue disorders	DNMT3A CHIP	0.844025	0.4-1.79	-0.169574	0.383236	-0.442479	0.658143	0.999138	450	225864	712	musculoskeletal
	Pelvic inflammatory disease (PID)	PPM1D CHIP	0.843647	0.12-6.06	-0.170021	1.00582	-0.169038	0.865767	0.999138	2148	225864	614.3	genitourinary
	Other cardiomyopathy	PPM1D CHIP	0.843374	0.12-6.04	-0.170345	1.0047	-0.169548	0.865366	0.999138	370	225864	425.8	circulatory system
	Acute prostatitis	ASXL1 CHIP	0.843344	0.31-2.27	-0.170381	0.505802	-0.336853	0.736228	0.999138	695	225864	601.11	genitourinary
	Encounter for long-term (current) use of antibiotics	TP53 CHIP	0.842646	0.27-2.64	-0.171208	0.582882	-0.293727	0.768966	0.999138	3292	225864	980	infectious diseases
	Acute pericarditis	TET2 CHIP	0.842565	0.35-2.04	-0.171305	0.452092	-0.378915	0.704751	0.999138	665	225864	420.21	circulatory system
	Sleep related leg cramps	TET2 CHIP	0.842438	0.42-1.7	-0.171455	0.35871	-0.477977	0.632666	0.999138	670	225864	327.72	neurological
	Epistaxis or throat hemorrhage	SF3B1 CHIP	0.842229	0.39-1.8	-0.171703	0.386787	-0.443921	0.6571	0.999138	4992	225864	477	respiratory
	Hypertension complicating pregnancy, childbirth, and the puerperium	TET2 CHIP	0.841759	0.31-2.28	-0.172261	0.508898	-0.338498	0.734988	0.999138	3434	225864	642	pregnancy complications
	Upper gastrointestinal congenital anomalies	ASXL1 CHIP	0.841748	0.31-2.26	-0.172274	0.503975	-0.341831	0.732478	0.999138	979	225864	750.1	congenital anomalies
	Stress fracture	SF3B1 CHIP	0.841196	0.12-6.03	-0.172931	1.00505	-0.172061	0.863389	0.999138	1095	225864	743.4	musculoskeletal
	Claw toe (acquired)	Expanded CHIP	0.840936	0.37-1.93	-0.173239	0.425023	-0.4076	0.683567	0.999138	117	225864	735.22	musculoskeletal
	Hereditary hemochromatosis	DNA damage response genes	0.840897	0.12-6.03	-0.173286	1.00535	-0.172364	0.863151	0.999138	265	225864	275.11	hematopoietic
	Cushing's syndrome	TET2 CHIP	0.840878	0.21-3.4	-0.173308	0.712559	-0.24322	0.807835	0.999138	365	225864	255.11	endocrine/metabolic
	Abscess or ulceration of vulva	PPM1D CHIP	0.840608	0.12-6.03	-0.173629	1.00491	-0.172782	0.862823	0.999138	1083	225864	614.54	genitourinary
	Polymyalgia Rheumatica	ASXL1 CHIP	0.840432	0.37-1.89	-0.173839	0.414498	-0.419397	0.674926	0.999138	923	225864	717	musculoskeletal
	Sarcoidosis	PPM1D CHIP	0.840419	0.21-3.39	-0.173854	0.710933	-0.244544	0.80681	0.999138	1141	225864	697	dermatologic
	Acute laryngitis and tracheitis	JAK2 CHIP	0.840296	0.21-3.4	-0.174002	0.713271	-0.243949	0.807271	0.999138	2626	225864	465.4	respiratory
	Other sprains and strains	TP53 CHIP	0.840266	0.39-1.79	-0.174037	0.385392	-0.451586	0.651568	0.999138	8883	225864	842	injuries & poisonings
	Polyp of female genital organs	JAK2 CHIP	0.840207	0.26-2.66	-0.174107	0.588774	-0.295711	0.767451	0.999138	4384	225864	622	genitourinary
	Disorders of acoustic nerve	SF3B1 CHIP	0.839796	0.21-3.4	-0.174597	0.712936	-0.244898	0.806535	0.999138	2163	225864	389.5	sense organs
	Loss of teeth or edentulism	JAK2 CHIP	0.83966	0.21-3.4	-0.174758	0.713944	-0.244778	0.806628	0.999138	2480	225864	525.1	digestive
	MRSA pneumonia	DNMT3A CHIP	0.839548	0.27-2.65	-0.174891	0.58551	-0.2987	0.765169	0.999138	184	225864	480.13	respiratory
	Decreased libido	SF3B1 CHIP	0.839442	0.21-3.39	-0.175018	0.712509	-0.245637	0.805964	0.999138	2446	225864	302.1	mental disorders
	Lung transplant	DNMT3A CHIP	0.838757	0.37-1.89	-0.175835	0.415028	-0.42367	0.671807	0.999138	290	225864	510.2	respiratory
	Aphakia and other disorders of lens	SF3B1 CHIP	0.838047	0.21-3.39	-0.176681	0.713277	-0.247704	0.804364	0.999138	1031	225864	379.3	sense organs
	Nerve root lesions	Splicing factors	0.837597	0.21-3.38	-0.177218	0.712008	-0.248898	0.803439	0.999138	736	225864	353.2	neurological
	Rheumatoid arthritis and other inflammatory polyarthropathies	TP53 CHIP	0.837533	0.39-1.79	-0.177295	0.387045	-0.458074	0.646899	0.999138	7049	225864	714	musculoskeletal
	Spinal enthesopathy	DNA damage response genes	0.837511	0.12-6	-0.17732	1.00487	-0.176461	0.859931	0.999138	285	225864	715.3	musculoskeletal
	Partial epilepsy	JAK2 CHIP	0.83734	0.12-5.99	-0.177525	1.00384	-0.176846	0.859629	0.999138	1624	225864	345.12	neurological
	Abnormal results of other function studies (bladder, pancreas, placenta, spleen, etc)	JAK2 CHIP	0.837279	0.12-6	-0.177598	1.00467	-0.176771	0.859688	0.999138	1076	225864	794	symptoms
	Alcoholic liver damage	ASXL1 CHIP	0.836895	0.35-2.03	-0.178056	0.451312	-0.39453	0.69319	0.999138	1746	225864	317.11	mental disorders
	Fracture of tibia and fibula	JAK2 CHIP	0.836587	0.21-3.38	-0.178424	0.712318	-0.250484	0.802213	0.999138	2808	225864	800.3	injuries & poisonings
	Diseases of the salivary glands	SF3B1 CHIP	0.836216	0.37-1.89	-0.178869	0.415734	-0.430248	0.667015	0.999138	4702	225864	527	digestive
	Abnormal results of function study of kidney	DNA damage response genes	0.83595	0.4-1.77	-0.179187	0.38208	-0.468978	0.639085	0.999138	1882	225864	589	genitourinary
	Encounter for long-term (current) use of antiplatelets/antithrombotics	JAK2 CHIP	0.835562	0.27-2.63	-0.17965	0.585594	-0.306783	0.759008	0.999138	3334	225864	457.2	circulatory system
	Orthostatic hypotension	JAK2 CHIP	0.835491	0.31-2.27	-0.179735	0.509306	-0.352902	0.724162	0.999138	4449	225864	458.1	circulatory system
	Psoriatic arthropathy	TP53 CHIP	0.835425	0.12-5.98	-0.179815	1.00419	-0.179065	0.857887	0.999138	1072	225864	696.42	dermatologic
	Symptoms of the muscles	JAK2 CHIP	0.835247	0.27-2.63	-0.180028	0.584484	-0.308012	0.758074	0.999138	3895	225864	772	symptoms
	Malignant neoplasm of bladder	SF3B1 CHIP	0.835106	0.26-2.63	-0.180196	0.586016	-0.307493	0.758468	0.999138	1079	225864	189.21	neoplasms
	Meniere's disease	TP53 CHIP	0.835015	0.12-5.98	-0.180305	1.00471	-0.179459	0.857577	0.999138	807	225864	386.1	sense organs
	Pernicious anemia	Splicing factors	0.834556	0.21-3.37	-0.180855	0.711648	-0.254135	0.799391	0.999138	868	225864	281.11	hematopoietic
	Juvenile osteochondrosis	Splicing factors	0.834352	0.12-5.98	-0.1811	1.00459	-0.180271	0.856939	0.999138	577	225864	732.1	musculoskeletal
	Urethral stricture (not specified as infectious)	TP53 CHIP	0.834124	0.12-6	-0.181374	1.00653	-0.180197	0.856998	0.999138	674	225864	597.1	genitourinary
	Personal history of diseases of blood and blood-forming organs	ASXL1 CHIP	0.833976	0.34-2.02	-0.18155	0.450764	-0.402762	0.687123	0.999138	2297	225864	289.3	hematopoietic
	Nonsenile Cataract	DNA damage response genes	0.83382	0.34-2.03	-0.181737	0.453204	-0.401005	0.688416	0.999138	844	225864	366.1	sense organs
	Cardiac pacemaker in situ	TP53 CHIP	0.833788	0.31-2.27	-0.181776	0.510084	-0.356364	0.721568	0.999138	2466	225864	426.91	circulatory system
	Mitral valve stenosis and aortic valve stenosis	PPM1D CHIP	0.833557	0.37-1.88	-0.182054	0.415277	-0.438391	0.661103	0.999138	1436	225864	394.1	circulatory system
	Otorrhea	TET2 CHIP	0.833352	0.37-1.87	-0.182299	0.412796	-0.441621	0.658763	0.999138	771	225864	381.9	sense organs
	Postmenopausal atrophic vaginitis	JAK2 CHIP	0.833234	0.38-1.82	-0.182441	0.398796	-0.457478	0.647327	0.999138	6908	225864	627.3	genitourinary
	Acute, but ill-defined cerebrovascular disease	PPM1D CHIP	0.832819	0.27-2.61	-0.182939	0.582217	-0.314211	0.753361	0.999138	1054	225864	433.6	circulatory system
	Osteoarthrosis involving more than one site, but not specified as generalized	JAK2 CHIP	0.83136	0.2-3.38	-0.184693	0.715854	-0.258004	0.796404	0.999138	1772	225864	740.3	musculoskeletal
	Circadian rhythm sleep disorder	ASXL1 CHIP	0.8301	0.27-2.59	-0.186209	0.580613	-0.320711	0.748429	0.999138	1308	225864	327.6	neurological
	Personal history of diseases of digestive system	TP53 CHIP	0.829872	0.39-1.77	-0.186484	0.38585	-0.483306	0.628879	0.999138	7072	225864	564.9	digestive
	Viremia, NOS	PPM1D CHIP	0.829293	0.39-1.75	-0.187181	0.382459	-0.489416	0.624547	0.999138	6907	225864	79.9	infectious diseases
	Complication due to other implant and internal device	ASXL1 CHIP	0.829095	0.37-1.86	-0.18742	0.41183	-0.455092	0.649043	0.999138	1761	225864	859	injuries & poisonings
	Other disorders of gallbladder	JAK2 CHIP	0.828989	0.21-3.35	-0.187548	0.712354	-0.26328	0.792335	0.999138	3081	225864	575.7	digestive
	Myasthenia gravis	PPM1D CHIP	0.828574	0.12-5.95	-0.188049	1.00559	-0.187004	0.851658	0.999138	367	225864	358.1	neurological
	Psychogenic and somatoform disorders	Splicing factors	0.827995	0.37-1.86	-0.188748	0.412697	-0.457353	0.647417	0.999138	4293	225864	303	mental disorders
	Disease of tricuspid valve	JAK2 CHIP	0.827971	0.26-2.61	-0.188777	0.585511	-0.322414	0.747139	0.999138	3024	225864	394.7	circulatory system
	Dermatomyositis	Expanded CHIP	0.82707	0.36-1.88	-0.189866	0.419235	-0.452887	0.65063	0.999138	206	225864	709.5	dermatologic
	Dissociative disorder	DNMT3A CHIP	0.827018	0.34-2.01	-0.189928	0.45314	-0.419138	0.675115	0.999138	368	225864	303.1	mental disorders
	Other and unspecified complications of birth; puerperium affecting management of mother	TET2 CHIP	0.826957	0.26-2.66	-0.190003	0.596384	-0.318592	0.750036	0.999138	3022	225864	654	pregnancy complications
	Blood vessel replaced	Splicing factors	0.826704	0.31-2.22	-0.190309	0.504598	-0.37715	0.706062	0.999138	1634	225864	459.7	circulatory system
	Lymphoid leukemia, chronic	ASXL1 CHIP	0.826615	0.2-3.34	-0.190416	0.713169	-0.266999	0.78947	0.999138	358	225864	204.12	neoplasms
	Benign neoplasm of brain, cranial nerves, meninges	PPM1D CHIP	0.826562	0.31-2.22	-0.19048	0.504646	-0.377454	0.705837	0.999138	1694	225864	225.1	neoplasms
	Disorders of diaphragm	JAK2 CHIP	0.826382	0.12-5.92	-0.190699	1.005	-0.18975	0.849505	0.999138	1140	225864	513.8	respiratory
	Cystoid macular degeneration of retina	JAK2 CHIP	0.825841	0.2-3.35	-0.191353	0.714664	-0.267752	0.78889	0.999138	1881	225864	362.23	sense organs
	Articular cartilage disorder	ASXL1 CHIP	0.825475	0.31-2.21	-0.191796	0.503477	-0.380944	0.703245	0.999138	1268	225864	742.8	musculoskeletal
	Aphakia and other disorders of lens	DNA damage response genes	0.825269	0.34-2	-0.192046	0.452029	-0.424854	0.670943	0.999138	1031	225864	379.3	sense organs
	Calculus of bile duct	SF3B1 CHIP	0.825245	0.2-3.33	-0.192075	0.712408	-0.269614	0.787458	0.999138	2291	225864	574.2	digestive
	Appendicitis	DNA damage response genes	0.825194	0.31-2.21	-0.192137	0.503422	-0.381662	0.702712	0.999138	1927	225864	540.1	digestive
	Abnormal results of function study of pulmonary system	PPM1D CHIP	0.82493	0.31-2.22	-0.192457	0.504582	-0.381419	0.702892	0.999138	1525	225864	514.1	respiratory
	Other disorders of lipoid metabolism	TP53 CHIP	0.824243	0.26-2.58	-0.19329	0.582859	-0.331624	0.740173	0.999138	3098	225864	277.5	endocrine/metabolic
	Difficulty in walking	JAK2 CHIP	0.824149	0.34-2.02	-0.193404	0.456503	-0.423665	0.67181	0.999138	5577	225864	741.3	musculoskeletal
	Labyrinthitis	PPM1D CHIP	0.823753	0.26-2.58	-0.193884	0.581935	-0.333172	0.739004	0.999138	1152	225864	386.3	sense organs
	Gangrene	ASXL1 CHIP	0.82322	0.26-2.57	-0.194532	0.580855	-0.334907	0.737696	0.999138	1032	225864	791	symptoms
	Benign neoplasm of other endocrine glands and related structures	Splicing factors	0.822985	0.34-1.99	-0.194817	0.45158	-0.431413	0.666168	0.999138	2610	225864	227	neoplasms
	Congenital deformities of feet	ASXL1 CHIP	0.822984	0.37-1.85	-0.194818	0.412022	-0.472834	0.636331	0.999138	1699	225864	755.1	congenital anomalies
	Renal osteodystrophy	PPM1D CHIP	0.822894	0.11-5.9	-0.194928	1.00498	-0.193962	0.846206	0.999138	510	225864	588.1	genitourinary
	E. coli	JAK2 CHIP	0.822243	0.2-3.33	-0.195719	0.713682	-0.274239	0.783901	0.999138	2820	225864	41.4	infectious diseases
	Muscular dystrophies and other myopathies	SF3B1 CHIP	0.822219	0.2-3.32	-0.195748	0.712263	-0.274826	0.78345	0.999138	1684	225864	359	neurological
	Polyarteritis nodosa and allied conditions	ASXL1 CHIP	0.821975	0.37-1.84	-0.196045	0.412231	-0.475572	0.63438	0.999138	1661	225864	446	circulatory system
	Muscle/tendon sprain	ASXL1 CHIP	0.821641	0.31-2.21	-0.196452	0.503909	-0.389856	0.696643	0.999138	900	225864	840.1	injuries & poisonings
	Peripheral autonomic neuropathy	ASXL1 CHIP	0.821176	0.34-1.99	-0.197018	0.451512	-0.436351	0.662582	0.999138	1040	225864	337.1	neurological
	Anorexia nervosa	DNMT3A CHIP	0.820446	0.2-3.34	-0.197908	0.716222	-0.276322	0.782301	0.999138	222	225864	305.21	mental disorders
	Gingival and periodontal diseases	SF3B1 CHIP	0.820328	0.34-2	-0.198051	0.454309	-0.43594	0.662881	0.999138	6594	225864	523	digestive
	Duodenal ulcer	JAK2 CHIP	0.820148	0.11-5.87	-0.19827	1.00456	-0.197371	0.843538	0.999138	1173	225864	531.3	digestive
	Congenital anomalies of face and neck	Splicing factors	0.820026	0.2-3.31	-0.19842	0.711267	-0.278966	0.780271	0.999138	1070	225864	749	congenital anomalies
	Injuries to the nervous system	SF3B1 CHIP	0.81984	0.11-5.87	-0.198646	1.00452	-0.197752	0.843239	0.999138	943	225864	907	injuries & poisonings
	Endocarditis	TP53 CHIP	0.818642	0.2-3.31	-0.200108	0.712636	-0.2808	0.778864	0.999138	1626	225864	420.3	circulatory system
	Hypoventilation	Splicing factors	0.81853	0.36-1.84	-0.200246	0.412588	-0.485341	0.627434	0.999138	3439	225864	513.3	respiratory
	Other cardiac conduction disorders	Splicing factors	0.818351	0.26-2.56	-0.200464	0.581547	-0.344708	0.730314	0.999138	1475	225864	426.8	circulatory system
	Primary angle-closure glaucoma	SF3B1 CHIP	0.818029	0.26-2.57	-0.200857	0.583937	-0.34397	0.730869	0.999138	1783	225864	365.2	sense organs
	Blister	ASXL1 CHIP	0.817682	0.3-2.19	-0.201282	0.503488	-0.399776	0.689322	0.999138	1348	225864	911	injuries & poisonings
	Primary open angle glaucoma	TP53 CHIP	0.81758	0.2-3.32	-0.201406	0.714914	-0.281721	0.778157	0.999138	1275	225864	365.11	sense organs
	Benign neoplasm of eye, uveal	PPM1D CHIP	0.817384	0.36-1.84	-0.201647	0.413817	-0.487285	0.626056	0.999138	1750	225864	224.1	neoplasms
	Other specified erythematous conditions	SF3B1 CHIP	0.817178	0.34-1.99	-0.201899	0.454827	-0.443902	0.657113	0.999138	4340	225864	695.8	dermatologic
	Valvular heart disease/ heart chambers	DNA damage response genes	0.817097	0.26-2.55	-0.201997	0.58142	-0.34742	0.728276	0.999138	933	225864	747.12	congenital anomalies
	Neoplasm of uncertain behavior of male genital organs	DNA damage response genes	0.815981	0.11-5.92	-0.203364	1.01066	-0.201219	0.840528	0.999138	145	225864	187.8	neoplasms
	Torsion dystonia	PPM1D CHIP	0.815967	0.26-2.55	-0.203382	0.581188	-0.349942	0.726382	0.999138	1639	225864	333.4	neurological
	Lyme disease	ASXL1 CHIP	0.815659	0.36-1.83	-0.203759	0.412514	-0.493944	0.621346	0.999138	1484	225864	130.1	infectious diseases
	Pseudoexfoliation glaucoma	PPM1D CHIP	0.815305	0.11-5.9	-0.204193	1.0094	-0.202293	0.839688	0.999138	160	225864	365.5	sense organs
	Other diseases of the teeth and supporting structures	SF3B1 CHIP	0.8153	0.36-1.84	-0.204199	0.416352	-0.490448	0.623817	0.999138	9089	225864	525	digestive
	Herpes zoster with nervous system complications	JAK2 CHIP	0.815298	0.11-5.85	-0.204202	1.00537	-0.203112	0.839048	0.999138	1051	225864	53.1	infectious diseases
	Lagophthalmos	DNMT3A CHIP	0.814901	0.36-1.84	-0.204688	0.41582	-0.492252	0.622541	0.999138	255	225864	374.2	sense organs
	Ovarian dysfunction	TET2 CHIP	0.814486	0.34-1.98	-0.205198	0.452689	-0.453286	0.650343	0.999138	3077	225864	256	endocrine/metabolic
	Myeloid leukemia, acute	DNMT3A CHIP	0.814469	0.26-2.57	-0.205219	0.58657	-0.349864	0.726441	0.999138	178	225864	204.21	neoplasms
	Complex regional/central pain syndrome	TP53 CHIP	0.813777	0.11-5.82	-0.206068	1.00376	-0.205296	0.837341	0.999138	1239	225864	355	neurological
	Colon cancer	TP53 CHIP	0.813662	0.26-2.56	-0.20621	0.583929	-0.353142	0.723982	0.999138	2241	225864	153.2	neoplasms
	Intracranial hemorrhage (injury)	PPM1D CHIP	0.813278	0.11-5.85	-0.206682	1.00638	-0.205371	0.837282	0.999138	370	225864	818	injuries & poisonings
	Insulin pump user	JAK2 CHIP	0.813125	0.36-1.84	-0.20687	0.417809	-0.495132	0.620507	0.999138	8757	225864	250.3	endocrine/metabolic
	Other specified congenital anomalies of nervous system	TET2 CHIP	0.812654	0.3-2.18	-0.20745	0.503887	-0.411699	0.68056	0.999138	901	225864	752.2	congenital anomalies
	Heart failure NOS	PPM1D CHIP	0.81248	0.33-1.97	-0.207664	0.452377	-0.459051	0.646197	0.999138	1893	225864	428.2	circulatory system
	Psychophysical visual disturbances	ASXL1 CHIP	0.812228	0.2-3.27	-0.207975	0.711062	-0.292484	0.769916	0.999138	690	225864	368.91	sense organs
	Chorioretinal inflammations, scars, and other disorders of choroid	JAK2 CHIP	0.811689	0.2-3.29	-0.208637	0.7138	-0.292291	0.770064	0.999138	2193	225864	363	sense organs
	Disorders of the autonomic nervous system	TP53 CHIP	0.810339	0.2-3.27	-0.210302	0.712147	-0.295308	0.767759	0.999138	1884	225864	337	neurological
	Complications of cardiac/vascular device, implant, and graft	Splicing factors	0.810266	0.3-2.18	-0.210393	0.504455	-0.41707	0.676627	0.999138	1767	225864	854	injuries & poisonings
	Corneal opacity	Splicing factors	0.810182	0.3-2.18	-0.210496	0.504921	-0.41689	0.676759	0.999138	1383	225864	364.1	sense organs
	Acute gastritis	TP53 CHIP	0.809953	0.2-3.27	-0.210778	0.711973	-0.296048	0.767193	0.999138	2626	225864	535.1	digestive
	Benign neoplasm of other endocrine glands and related structures	JAK2 CHIP	0.809951	0.2-3.27	-0.210781	0.712607	-0.295789	0.767391	0.999138	2610	225864	227	neoplasms
	Psychogenic and somatoform disorders	SF3B1 CHIP	0.809445	0.26-2.54	-0.211407	0.583122	-0.362542	0.716947	0.999138	4293	225864	303	mental disorders
	Exophthalmos	ASXL1 CHIP	0.809394	0.2-3.26	-0.21147	0.710691	-0.297555	0.766043	0.999138	704	225864	242.3	endocrine/metabolic
	Femoral hernia	ASXL1 CHIP	0.808841	0.11-5.8	-0.212152	1.00515	-0.211065	0.832837	0.999138	231	225864	550.3	digestive
	Anemia of chronic disease	JAK2 CHIP	0.808785	0.33-1.98	-0.212223	0.456333	-0.465061	0.641888	0.999138	6391	225864	285.2	hematopoietic
	Viral hepatitis B	SF3B1 CHIP	0.808406	0.11-5.79	-0.21269	1.0048	-0.211674	0.832361	0.999138	1331	225864	70.2	infectious diseases
	Other disorders of gallbladder	Splicing factors	0.808133	0.33-1.96	-0.213028	0.45138	-0.47195	0.636963	0.999138	3081	225864	575.7	digestive
	Cardiac arrest	TP53 CHIP	0.808068	0.11-5.78	-0.213109	1.00414	-0.21223	0.831927	0.999138	1044	225864	427.42	circulatory system
	Viral hepatitis B	PPM1D CHIP	0.807137	0.2-3.25	-0.214262	0.711285	-0.301232	0.763238	0.999138	1331	225864	70.2	infectious diseases
	Ulcer of esophagus	Splicing factors	0.807132	0.26-2.53	-0.214269	0.582035	-0.368137	0.712771	0.999138	1092	225864	530.12	digestive
	Disorders of sweat glands	PPM1D CHIP	0.806839	0.3-2.17	-0.214631	0.503997	-0.425857	0.670212	0.999138	3365	225864	705	dermatologic
	Sepsis	JAK2 CHIP	0.80633	0.33-1.97	-0.215262	0.455843	-0.472229	0.636763	0.999138	8006	225864	994.2	injuries & poisonings
	Macular degeneration, wet	SF3B1 CHIP	0.805886	0.11-5.83	-0.215813	1.00969	-0.213743	0.830748	0.999138	285	225864	362.22	sense organs
	Alkalosis	TP53 CHIP	0.805782	0.11-5.76	-0.215941	1.00383	-0.215117	0.829676	0.999138	1167	225864	276.42	endocrine/metabolic
	Pelvic inflammatory disease, NOS	ASXL1 CHIP	0.805663	0.11-5.79	-0.216089	1.00601	-0.214798	0.829925	0.999138	1292	225864	614.33	genitourinary
	Anomalous atrioventricular excitation	Expanded CHIP	0.805443	0.33-1.98	-0.216363	0.458992	-0.471388	0.637364	0.999138	208	225864	426.4	circulatory system
	Oliguria and anuria	ASXL1 CHIP	0.804676	0.2-3.24	-0.217316	0.710758	-0.305752	0.759793	0.999138	687	225864	599.6	genitourinary
	Central origin vertigo	Splicing factors	0.803936	0.11-5.76	-0.218236	1.00461	-0.217233	0.828026	0.999138	472	225864	386.21	sense organs
	Congenital factor VIII disorder	Overall CHIP	0.80102	0.29-2.2	-0.22187	0.515723	-0.430211	0.667042	0.999138	121	225864	286.13	hematopoietic
	Appendicitis	JAK2 CHIP	0.800755	0.11-5.73	-0.2222	1.00392	-0.221332	0.824834	0.999138	1927	225864	540.1	digestive
	Spinal enthesopathy	ASXL1 CHIP	0.800737	0.11-5.74	-0.222223	1.00457	-0.221213	0.824927	0.999138	285	225864	715.3	musculoskeletal
	Urethral stricture (not specified as infectious)	Splicing factors	0.800553	0.25-2.52	-0.222453	0.584256	-0.380745	0.703392	0.999138	674	225864	597.1	genitourinary
	Non-autoimmune hemolytic anemias	DNMT3A CHIP	0.799118	0.2-3.27	-0.224246	0.718459	-0.312121	0.754948	0.999138	103	225864	283.2	hematopoietic
	Chronic prostatitis	ASXL1 CHIP	0.798639	0.3-2.16	-0.224846	0.506461	-0.443956	0.657074	0.999138	632	225864	601.12	genitourinary
	Non-autoimmune hemolytic anemias	Overall CHIP	0.798592	0.29-2.2	-0.224905	0.516674	-0.435294	0.663349	0.999138	103	225864	283.2	hematopoietic
	Benign neoplasm of brain and other parts of nervous system	PPM1D CHIP	0.798075	0.3-2.15	-0.225553	0.504551	-0.447036	0.654849	0.999138	1769	225864	225	neoplasms
	Other inflammatory disorders of male genital organs	Splicing factors	0.797433	0.11-5.72	-0.226358	1.00568	-0.22508	0.821917	0.999138	481	225864	601.8	genitourinary
	Acquired deformities of finger	PPM1D CHIP	0.796959	0.2-3.21	-0.226952	0.710992	-0.319204	0.749572	0.999138	909	225864	736.2	musculoskeletal
	Neoplasm of unspecified nature of digestive system	SF3B1 CHIP	0.796879	0.25-2.5	-0.227052	0.583341	-0.389228	0.697108	0.999138	1913	225864	158	neoplasms
	Otosclerosis	TET2 CHIP	0.79653	0.25-2.5	-0.227491	0.583318	-0.389995	0.69654	0.999138	350	225864	383	sense organs
	Benign neoplasm of breast	Splicing factors	0.79621	0.25-2.5	-0.227892	0.584484	-0.389902	0.696609	0.999138	2879	225864	610.4	genitourinary
	Cerebral laceration and contusion	TET2 CHIP	0.796041	0.11-5.75	-0.228105	1.00859	-0.226161	0.821076	0.999138	155	225864	816	injuries & poisonings
	Ulcerative colitis (chronic)	TP53 CHIP	0.795714	0.11-5.69	-0.228515	1.00412	-0.227578	0.819974	0.999138	1188	225864	555.21	digestive
	Carditis	JAK2 CHIP	0.795491	0.29-2.15	-0.228796	0.508044	-0.450347	0.65246	0.999138	4809	225864	420	circulatory system
	Celiac disease	SF3B1 CHIP	0.795262	0.11-5.71	-0.229084	1.00599	-0.227721	0.819863	0.999138	1284	225864	557.1	digestive
	Superficial injury, infected	PPM1D CHIP	0.794052	0.11-5.69	-0.230607	1.00435	-0.229607	0.818397	0.999138	457	225864	910	injuries & poisonings
	Regional enteritis	PPM1D CHIP	0.793313	0.25-2.48	-0.231537	0.581269	-0.398331	0.690386	0.999138	2068	225864	555.1	digestive
	Unspecified osteomyelitis	TP53 CHIP	0.79227	0.2-3.2	-0.232853	0.712399	-0.326857	0.743776	0.999138	2263	225864	710.19	musculoskeletal
	Spontaneous ecchymoses	ASXL1 CHIP	0.792157	0.29-2.13	-0.232996	0.50415	-0.462156	0.64397	0.999138	1154	225864	287.1	hematopoietic
	Secondary malignant neoplasm of liver	Splicing factors	0.79187	0.2-3.19	-0.233358	0.711278	-0.328082	0.742849	0.999138	845	225864	198.4	neoplasms
	Viral Enteritis	TP53 CHIP	0.790403	0.2-3.19	-0.235213	0.711504	-0.330585	0.740958	0.999138	3098	225864	8.6	infectious diseases
	Viral hepatitis A	Splicing factors	0.790151	0.11-5.66	-0.235531	1.00458	-0.234457	0.81463	0.999138	490	225864	70.1	infectious diseases
	Spinocerebellar disease	DNA damage response genes	0.789643	0.11-5.67	-0.236175	1.00544	-0.234896	0.814289	0.999138	264	225864	334.1	neurological
	Opiates and related narcotics causing adverse effects in therapeutic use	SF3B1 CHIP	0.789328	0.29-2.13	-0.236574	0.506934	-0.466676	0.640732	0.999138	4872	225864	965.1	injuries & poisonings
	Lagophthalmos	ASXL1 CHIP	0.789039	0.11-5.66	-0.23694	1.00498	-0.235766	0.813614	0.999138	255	225864	374.2	sense organs
	Adult failure to thrive	JAK2 CHIP	0.788573	0.11-5.66	-0.23753	1.00556	-0.236216	0.813265	0.999138	1122	225864	260.3	endocrine/metabolic
	Glossodynia	DNA damage response genes	0.788526	0.2-3.18	-0.237589	0.711073	-0.334128	0.738283	0.999138	680	225864	529.6	digestive
	Congenital deformities of feet	SF3B1 CHIP	0.788014	0.2-3.18	-0.23824	0.712316	-0.334458	0.738034	0.999138	1699	225864	755.1	congenital anomalies
	Kwashiorkor	Overall CHIP	0.78779	0.19-3.3	-0.238523	0.73063	-0.326463	0.744074	0.999138	46	225864	260.21	endocrine/metabolic
	Congenital anomalies of face and neck	SF3B1 CHIP	0.787618	0.11-5.64	-0.238743	1.00452	-0.237669	0.812138	0.999138	1070	225864	749	congenital anomalies
	Diseases of pulp and periapical tissues	SF3B1 CHIP	0.787491	0.25-2.47	-0.238904	0.583414	-0.409493	0.682178	0.999138	4980	225864	522	digestive
	Lordosis (acquired)	TET2 CHIP	0.786795	0.25-2.46	-0.239788	0.582504	-0.41165	0.680596	0.999138	441	225864	737.2	musculoskeletal
	Malignant neoplasm of uterus	Splicing factors	0.786405	0.19-3.19	-0.240284	0.713806	-0.336623	0.736401	0.999138	1240	225864	182	neoplasms
	Malignant neoplasm of gallbladder and extrahepatic bile ducts	DNMT3A CHIP	0.785972	0.25-2.49	-0.240834	0.587455	-0.409962	0.681834	0.999138	124	225864	159.3	neoplasms
	Other paralytic syndromes	JAK2 CHIP	0.785791	0.11-5.62	-0.241065	1.00395	-0.240116	0.81024	0.999138	1484	225864	344	neurological
	Abnormal results of function study of kidney	TP53 CHIP	0.785711	0.19-3.17	-0.241166	0.711963	-0.338733	0.734811	0.999138	1882	225864	589	genitourinary
	Malignant neoplasm of ovary and other uterine adnexa	SF3B1 CHIP	0.785446	0.11-5.66	-0.241504	1.00774	-0.239649	0.810602	0.999138	1257	225864	184.1	neoplasms
	Other allied disorders of spine	SF3B1 CHIP	0.785367	0.25-2.46	-0.241604	0.582833	-0.414534	0.678483	0.999138	2757	225864	721.8	musculoskeletal
	Paralysis/spasm of vocal cords or larynx	Splicing factors	0.785237	0.25-2.46	-0.24177	0.581648	-0.415663	0.677657	0.999138	1323	225864	473.3	respiratory
	Strabismus and other disorders of binocular eye movements	JAK2 CHIP	0.784499	0.25-2.47	-0.242709	0.584848	-0.414996	0.678145	0.999138	3667	225864	378	sense organs
	Disorders of phosphorus metabolism	JAK2 CHIP	0.783608	0.19-3.17	-0.243846	0.712575	-0.342205	0.732197	0.999138	3229	225864	275.53	endocrine/metabolic
	Cerebral degeneration, unspecified	JAK2 CHIP	0.782854	0.11-5.62	-0.244809	1.00597	-0.243358	0.807728	0.999138	952	225864	331.9	neurological
	Cardiac arrest and ventricular fibrillation	JAK2 CHIP	0.782464	0.11-5.61	-0.245308	1.00458	-0.244188	0.807085	0.999138	1365	225864	427.4	circulatory system
	Dysmenorrhea	DNA damage response genes	0.781798	0.25-2.46	-0.246159	0.585299	-0.420569	0.67407	0.999138	4780	225864	626.2	genitourinary
	Congenital anomalies of skin	SF3B1 CHIP	0.781478	0.19-3.16	-0.246568	0.712186	-0.346213	0.729183	0.999138	2351	225864	691	dermatologic
	Parkinson's disease	SF3B1 CHIP	0.781297	0.25-2.46	-0.246799	0.584397	-0.422315	0.672795	0.999138	1298	225864	332	neurological
	Sickle cell anemia	TET2 CHIP	0.779991	0.25-2.45	-0.248473	0.5831	-0.426125	0.670017	0.999138	1110	225864	282.5	hematopoietic
	Ulcerative colitis (chronic)	DNA damage response genes	0.779666	0.25-2.44	-0.24889	0.581102	-0.428307	0.668428	0.999138	1188	225864	555.21	digestive
	Other cardiac conduction disorders	JAK2 CHIP	0.779643	0.11-5.58	-0.248919	1.0041	-0.247902	0.80421	0.999138	1475	225864	426.8	circulatory system
	Chronic lymphocytic thyroiditis	Splicing factors	0.778942	0.29-2.1	-0.249819	0.506005	-0.493708	0.621512	0.999138	3210	225864	245.21	endocrine/metabolic
	Traumatic arthropathy	PPM1D CHIP	0.778718	0.19-3.14	-0.250106	0.711035	-0.351749	0.725026	0.999138	844	225864	836	injuries & poisonings
	Glossodynia	ASXL1 CHIP	0.778703	0.19-3.14	-0.250125	0.710902	-0.351842	0.724956	0.999138	680	225864	529.6	digestive
	Other conditions or status of the mother complicating pregnancy, childbirth, or the puerperium	DNA damage response genes	0.778498	0.18-3.35	-0.250389	0.74447	-0.336332	0.736621	0.999138	9803	225864	649	pregnancy complications
	Acute reaction to stress	SF3B1 CHIP	0.777423	0.19-3.14	-0.251771	0.712273	-0.353476	0.723732	0.999138	2706	225864	300.8	mental disorders
	Nonspecific abnormal results of other endocrine function study	DNMT3A CHIP	0.777219	0.19-3.18	-0.252033	0.718326	-0.350861	0.725692	0.999138	98	225864	259.1	endocrine/metabolic
	Alkalosis	SF3B1 CHIP	0.777007	0.11-5.56	-0.252306	1.0044	-0.2512	0.80166	0.999138	1167	225864	276.42	endocrine/metabolic
	Antilipemic and antiarteriosclerotic drugs causing adverse effects in therapeutic use	Overall CHIP	0.7766	0.24-2.51	-0.252829	0.598726	-0.422279	0.672822	0.999138	54	225864	972.2	injuries & poisonings
	Mittelschmerz	Expanded CHIP	0.776278	0.19-3.16	-0.253245	0.716331	-0.35353	0.723691	0.999138	165	225864	626.21	genitourinary
	Bacteremia	JAK2 CHIP	0.775552	0.19-3.13	-0.25418	0.712614	-0.356687	0.721326	0.999138	3046	225864	38.3	infectious diseases
	Congenital anomalies of peripheral vascular system	TP53 CHIP	0.775461	0.11-5.55	-0.254298	1.00421	-0.253232	0.800089	0.999138	1076	225864	747.2	congenital anomalies
	Symbolic dysfunction	TET2 CHIP	0.77546	0.25-2.43	-0.254299	0.582745	-0.43638	0.662561	0.999138	427	225864	292.12	mental disorders
	Retinoschisis and retinal cysts	DNA damage response genes	0.774708	0.11-5.56	-0.255269	1.00551	-0.25387	0.799596	0.999138	232	225864	361.2	sense organs
	Complications of labor and delivery NEC	DNA damage response genes	0.774086	0.11-5.6	-0.256072	1.00999	-0.253539	0.799851	0.999138	3066	225864	669	pregnancy complications
	Benign neoplasm of pituitary gland and craniopharyngeal duct (pouch)	DNA damage response genes	0.773726	0.19-3.11	-0.256537	0.710368	-0.361133	0.718	0.999138	1060	225864	227.3	neoplasms
	Chronic ulcer of leg or foot	JAK2 CHIP	0.77356	0.25-2.43	-0.256752	0.584698	-0.439119	0.660575	0.999138	4172	225864	707.2	dermatologic
	Perforation of tympanic membrane	ASXL1 CHIP	0.773456	0.25-2.41	-0.256887	0.580834	-0.442273	0.658292	0.999138	1108	225864	384.4	sense organs
	Anomalous atrioventricular excitation	DNMT3A CHIP	0.773163	0.25-2.44	-0.257265	0.585704	-0.439241	0.660487	0.999138	208	225864	426.4	circulatory system
	Temporomandibular joint disorders	SF3B1 CHIP	0.772738	0.25-2.43	-0.257816	0.583805	-0.441613	0.658769	0.999138	3803	225864	526.4	digestive
	Polymyositis	DNMT3A CHIP	0.772731	0.24-2.44	-0.257825	0.586558	-0.439555	0.660259	0.999138	147	225864	709.4	dermatologic
	Gastrojejunal ulcer	ASXL1 CHIP	0.772547	0.11-5.52	-0.258063	1.00369	-0.257113	0.797092	0.999138	436	225864	531.5	digestive
	Primary hypercoagulable state	Splicing factors	0.772105	0.25-2.41	-0.258634	0.581184	-0.445013	0.65631	0.999138	2235	225864	286.81	hematopoietic
	Cervical incompetence	DNMT3A CHIP	0.772041	0.19-3.12	-0.258718	0.711962	-0.363387	0.716316	0.999138	524	225864	636.8	pregnancy complications
	Impaction of intestine	Splicing factors	0.771387	0.25-2.41	-0.259565	0.581853	-0.4461	0.655525	0.999138	1515	225864	560.2	digestive
	Second degree AV block	TP53 CHIP	0.77092	0.11-5.54	-0.26017	1.00657	-0.258472	0.796042	0.999138	667	225864	426.23	circulatory system
	Chronic pancreatitis	DNA damage response genes	0.770636	0.25-2.41	-0.260539	0.580729	-0.44864	0.653691	0.999138	1286	225864	577.2	digestive
	Viral hepatitis B	Splicing factors	0.770624	0.19-3.11	-0.260554	0.711069	-0.366426	0.714047	0.999138	1331	225864	70.2	infectious diseases
	Diffuse diseases of connective tissue	JAK2 CHIP	0.770541	0.24-2.43	-0.260663	0.58533	-0.445326	0.656084	0.999138	4223	225864	709	dermatologic
	Ulcerative colitis (chronic)	PPM1D CHIP	0.768637	0.19-3.1	-0.263137	0.710981	-0.370104	0.711305	0.999138	1188	225864	555.21	digestive
	Pathologic fracture of femur	PPM1D CHIP	0.768495	0.11-5.51	-0.263322	1.00492	-0.262034	0.793295	0.999138	368	225864	743.22	musculoskeletal
	Endocrine and metabolic disturbances of fetus and newborn	Overall CHIP	0.768282	0.1-5.66	-0.263599	1.01878	-0.25874	0.795836	0.999138	54	225864	656.3	pregnancy complications
	Dyspareunia	PPM1D CHIP	0.768208	0.19-3.11	-0.263694	0.712651	-0.370019	0.711369	0.999138	1961	225864	625.1	genitourinary
	Vascular dementia	DNA damage response genes	0.768037	0.19-3.14	-0.263917	0.71785	-0.367649	0.713135	0.999138	325	225864	290.16	mental disorders
	Adrenal hyperfunction	Splicing factors	0.767143	0.11-5.49	-0.265083	1.00377	-0.264087	0.791713	0.999138	714	225864	255.1	endocrine/metabolic
	Suicide or self-inflicted injury	TET2 CHIP	0.767035	0.25-2.39	-0.265223	0.580764	-0.456679	0.647902	0.999138	1200	225864	297.2	mental disorders
	Atherosclerosis of native arteries of the extremities with ulceration or gangrene	ASXL1 CHIP	0.766484	0.19-3.09	-0.265942	0.711271	-0.373897	0.708481	0.999138	498	225864	440.21	circulatory system
	Congenital anomalies of peripheral vascular system	DNA damage response genes	0.766026	0.25-2.39	-0.266539	0.581121	-0.458663	0.646476	0.999138	1076	225864	747.2	congenital anomalies
	Nerve root lesions	SF3B1 CHIP	0.7659	0.11-5.49	-0.266704	1.00525	-0.26531	0.79077	0.999138	736	225864	353.2	neurological
	Neoplasm of uncertain behavior of male genital organs	ASXL1 CHIP	0.764228	0.11-5.51	-0.268889	1.00789	-0.266784	0.789635	0.999138	145	225864	187.8	neoplasms
	Amyotrophic Lateral Sclerosis	TET2 CHIP	0.762651	0.11-5.51	-0.270955	1.00911	-0.268507	0.788309	0.999138	107	225864	334.21	neurological
	Disturbances of sensation of smell and taste	SF3B1 CHIP	0.762168	0.19-3.08	-0.271588	0.712027	-0.381429	0.702885	0.999138	2302	225864	350.6	neurological
	Pulpitis and necrosis of tooth pulp	DNA damage response genes	0.761817	0.19-3.07	-0.272049	0.710966	-0.382646	0.701982	0.999138	795	225864	522.1	digestive
	Human immunodeficiency virus [HIV] disease	PPM1D CHIP	0.761588	0.24-2.4	-0.272349	0.585543	-0.465122	0.641844	0.999138	3183	225864	71	infectious diseases
	Rickets or osteomalacia	PPM1D CHIP	0.761537	0.11-5.45	-0.272417	1.00427	-0.271258	0.786192	0.999138	509	225864	261.41	endocrine/metabolic
	Elevated C-reactive protein (CRP)	JAK2 CHIP	0.761173	0.11-5.45	-0.272895	1.00413	-0.271772	0.785797	0.999138	1504	225864	790.8	symptoms
	Chondromalacia	JAK2 CHIP	0.760933	0.11-5.45	-0.27321	1.00412	-0.27209	0.785553	0.999138	1524	225864	733.9	musculoskeletal
	Chronic pancreatitis	Splicing factors	0.760838	0.19-3.06	-0.273334	0.710901	-0.38449	0.700615	0.999138	1286	225864	577.2	digestive
	Disorders of copper metabolism	Expanded CHIP	0.760329	0.18-3.15	-0.274004	0.724597	-0.378147	0.705321	0.999138	78	225864	275.2	endocrine/metabolic
	Congenital anomalies of breast	DNA damage response genes	0.759359	0.11-5.44	-0.275281	1.00466	-0.274004	0.784082	0.999138	397	225864	612.3	genitourinary
	Secondary malignant neoplasm of liver	SF3B1 CHIP	0.758221	0.11-5.43	-0.276781	1.00436	-0.275579	0.782871	0.999138	845	225864	198.4	neoplasms
	Delay in sexual development and puberty NEC	Overall CHIP	0.757456	0.18-3.26	-0.277789	0.74423	-0.373257	0.708957	0.999138	52	225864	259.3	endocrine/metabolic
	Open wound or laceration of eye or eyelid	ASXL1 CHIP	0.757451	0.24-2.37	-0.277796	0.581434	-0.477777	0.632809	0.999138	958	225864	870.1	injuries & poisonings
	Congenital anomalies of peripheral vascular system	PPM1D CHIP	0.757201	0.19-3.05	-0.278126	0.710965	-0.391195	0.695653	0.999138	1076	225864	747.2	congenital anomalies
	Temporomandibular joint disorders	TP53 CHIP	0.756049	0.24-2.37	-0.279649	0.583579	-0.479196	0.631799	0.999138	3803	225864	526.4	digestive
	Cholecystitis without cholelithiasis	JAK2 CHIP	0.755824	0.19-3.05	-0.279946	0.712545	-0.392882	0.694406	0.999138	3388	225864	574.3	digestive
	Open wound of neck	Expanded CHIP	0.755802	0.18-3.1	-0.279975	0.719521	-0.389113	0.697192	0.999138	102	225864	870.6	injuries & poisonings
	Cornea replaced by transplant	PPM1D CHIP	0.755619	0.11-5.42	-0.280218	1.00521	-0.278766	0.780425	0.999138	354	225864	364.9	sense organs
	Bladder neck obstruction	JAK2 CHIP	0.755537	0.1-5.49	-0.280326	1.01187	-0.277039	0.78175	0.999138	910	225864	596.1	genitourinary
	Pneumonia due to fungus (mycoses)	ASXL1 CHIP	0.755277	0.19-3.04	-0.28067	0.71086	-0.394832	0.692967	0.999138	663	225864	480.3	respiratory
	Dysmetabolic syndrome X	TP53 CHIP	0.75424	0.19-3.04	-0.282044	0.711564	-0.396372	0.69183	0.999138	2635	225864	277.7	endocrine/metabolic
	Cataplexy and narcolepsy	DNA damage response genes	0.75419	0.11-5.39	-0.28211	1.00371	-0.281069	0.778658	0.999138	597	225864	347	neurological
	Other degenerative diseases of the basal ganglia	ASXL1 CHIP	0.754057	0.11-5.41	-0.282287	1.00513	-0.280847	0.778828	0.999138	309	225864	333.8	neurological
	Respiratory insufficiency	ASXL1 CHIP	0.752764	0.19-3.03	-0.284003	0.710592	-0.399671	0.689399	0.999138	718	225864	509.2	respiratory
	Lyme disease	SF3B1 CHIP	0.752445	0.19-3.04	-0.284428	0.712722	-0.399073	0.68984	0.999138	1484	225864	130.1	infectious diseases
	Acute pancreatitis	JAK2 CHIP	0.751845	0.11-5.38	-0.285226	1.00392	-0.284111	0.776325	0.999138	1634	225864	577.1	digestive
	Chronic lymphocytic thyroiditis	JAK2 CHIP	0.75002	0.18-3.05	-0.287655	0.715341	-0.402123	0.687594	0.999138	3210	225864	245.21	endocrine/metabolic
	Nonspecific abnormal results of other endocrine function study	Expanded CHIP	0.749656	0.23-2.39	-0.288141	0.592248	-0.486522	0.626597	0.999138	98	225864	259.1	endocrine/metabolic
	Acute appendicitis	Splicing factors	0.749177	0.19-3.02	-0.28878	0.71078	-0.406286	0.684532	0.999138	1600	225864	540.11	digestive
	Megaloblastic anemia	JAK2 CHIP	0.748839	0.19-3.03	-0.289231	0.713351	-0.405454	0.685144	0.999138	2431	225864	281.1	hematopoietic
	Duodenitis	TP53 CHIP	0.74671	0.19-3.01	-0.292078	0.711789	-0.410344	0.681554	0.999138	2141	225864	535.6	digestive
	Benign neoplasm of thyroid glands	ASXL1 CHIP	0.746409	0.19-3.01	-0.292482	0.711073	-0.411325	0.680834	0.999138	604	225864	226	neoplasms
	Other specified disorders involving the immune mechanism	Splicing factors	0.74632	0.19-3.01	-0.292601	0.711058	-0.4115	0.680706	0.999138	1367	225864	279.8	endocrine/metabolic
	Macroglobulinemia	TET2 CHIP	0.746006	0.1-5.4	-0.293022	1.01015	-0.290077	0.771758	0.999138	85	225864	270.35	endocrine/metabolic
	Incisional hernia	TP53 CHIP	0.745756	0.18-3.01	-0.293356	0.71177	-0.412151	0.680229	0.999138	2196	225864	550.6	digestive
	Benign neoplasm of ovary	Splicing factors	0.745034	0.1-5.34	-0.294325	1.00489	-0.292892	0.769605	0.999138	1080	225864	220	neoplasms
	Acquired deformities of finger	SF3B1 CHIP	0.743989	0.1-5.33	-0.295729	1.00439	-0.294438	0.768424	0.999138	909	225864	736.2	musculoskeletal
	Cervical intraepithelial neoplasia [CIN] [Cervical dysplasia]	TP53 CHIP	0.743632	0.18-3.03	-0.296209	0.716503	-0.413409	0.679307	0.999138	4462	225864	180.3	neoplasms
	Cancer of oropharynx	TET2 CHIP	0.743566	0.18-3.01	-0.296298	0.712827	-0.415666	0.677655	0.999138	258	225864	149.1	neoplasms
	Cellulitis and abscess of face/neck	SF3B1 CHIP	0.743373	0.18-3	-0.296557	0.712157	-0.416421	0.677102	0.999138	3253	225864	681.2	dermatologic
	Peripheral retinal degenerations	TP53 CHIP	0.74321	0.18-3	-0.296777	0.712367	-0.416607	0.676966	0.999138	2131	225864	362.6	sense organs
	Delirium due to conditions classified elsewhere	JAK2 CHIP	0.742587	0.1-5.32	-0.297615	1.00493	-0.296156	0.767111	0.999138	1420	225864	290.2	mental disorders
	Benign neoplasm of lip, oral cavity, and pharynx	TP53 CHIP	0.742505	0.1-5.31	-0.297726	1.00404	-0.296529	0.766826	0.999138	950	225864	210	neoplasms
	Pilonidal cyst	DNA damage response genes	0.741952	0.1-5.3	-0.298471	1.00352	-0.297425	0.766142	0.999138	757	225864	686.3	dermatologic
	Apnea	JAK2 CHIP	0.741356	0.1-5.3	-0.299274	1.0039	-0.29811	0.765619	0.999138	1660	225864	513.31	respiratory
	Congenital anomalies of stomach	TET2 CHIP	0.741083	0.1-5.34	-0.299643	1.00789	-0.297296	0.76624	0.999138	141	225864	750.15	congenital anomalies
	Disorders of the orbit	ASXL1 CHIP	0.740994	0.1-5.3	-0.299763	1.00418	-0.298516	0.765309	0.999138	346	225864	376	sense organs
	Other disorders of testis	TP53 CHIP	0.740378	0.18-3.01	-0.300594	0.715928	-0.419866	0.674584	0.999138	2056	225864	603	genitourinary
	Hormones and synthetic substitutes causing adverse effects in therapeutic use	DNMT3A CHIP	0.739353	0.18-3.02	-0.301979	0.717924	-0.420629	0.674026	0.999138	104	225864	962.3	injuries & poisonings
	Disorders of tooth development	Splicing factors	0.738565	0.18-2.97	-0.303046	0.710492	-0.42653	0.669722	0.999138	2103	225864	520	digestive
	Exostosis of jaw	TET2 CHIP	0.737947	0.1-5.32	-0.303883	1.00822	-0.301405	0.763105	0.999138	116	225864	526.8	digestive
	Renal colic	JAK2 CHIP	0.737628	0.1-5.28	-0.304316	1.0043	-0.303014	0.761879	0.999138	1669	225864	594.8	genitourinary
	Ascites (non malignant)	JAK2 CHIP	0.73713	0.18-2.98	-0.304991	0.712163	-0.42826	0.668462	0.999138	3524	225864	572	digestive
	Osteoarthrosis, localized, secondary	JAK2 CHIP	0.735382	0.18-2.97	-0.307365	0.712647	-0.431301	0.66625	0.999138	2569	225864	740.12	musculoskeletal
	Anaphylactic shock NOS	TP53 CHIP	0.734538	0.1-5.25	-0.308513	1.00389	-0.307319	0.758601	0.999138	1245	225864	946	injuries & poisonings
	Fracture of unspecified part of femur	DNA damage response genes	0.733389	0.18-2.96	-0.310079	0.71144	-0.435848	0.662947	0.999138	646	225864	800.2	injuries & poisonings
	Kyphosis (acquired)	SF3B1 CHIP	0.733311	0.18-2.97	-0.310185	0.71302	-0.43503	0.663541	0.999138	1407	225864	737.1	musculoskeletal
	Open wound of toe(s)	TP53 CHIP	0.732027	0.1-5.23	-0.311938	1.00356	-0.31083	0.75593	0.999138	1235	225864	871.4	injuries & poisonings
	Balanoposthitis	SF3B1 CHIP	0.731981	0.1-5.28	-0.312001	1.00826	-0.309444	0.756984	0.999138	674	225864	601.4	genitourinary
	Barrett's esophagus	JAK2 CHIP	0.731493	0.18-2.96	-0.312668	0.713996	-0.437912	0.66145	0.999138	2433	225864	530.13	digestive
	Bone cancer	Splicing factors	0.731101	0.1-5.24	-0.313203	1.0046	-0.31177	0.755215	0.999138	476	225864	170.1	neoplasms
	Nutritional marasmus	DNMT3A CHIP	0.730416	0.18-2.98	-0.314141	0.717376	-0.437903	0.661456	0.999138	114	225864	260.22	endocrine/metabolic
	Open wound of hand except finger(s)	JAK2 CHIP	0.730104	0.18-2.95	-0.314568	0.712362	-0.441584	0.65879	0.999138	3430	225864	871.1	injuries & poisonings
	Sialolithiasis	ASXL1 CHIP	0.730028	0.1-5.23	-0.314673	1.00425	-0.313342	0.754021	0.999138	337	225864	528.7	digestive
	Chronic thyroiditis	JAK2 CHIP	0.730017	0.18-2.97	-0.314687	0.715291	-0.439943	0.659979	0.999138	3290	225864	245.2	endocrine/metabolic
	Muscle/tendon sprain	TP53 CHIP	0.729905	0.1-5.22	-0.314841	1.00413	-0.313546	0.753866	0.999138	900	225864	840.1	injuries & poisonings
	Cerebral edema and compression of brain	TP53 CHIP	0.728476	0.1-5.21	-0.3168	1.00358	-0.31567	0.752253	0.999138	1850	225864	348.2	neurological
	Pulmonary insufficiency or respiratory failure following trauma and surgery	TP53 CHIP	0.728138	0.1-5.21	-0.317265	1.00406	-0.31598	0.752017	0.999138	1004	225864	509.3	respiratory
	Lack of normal physiological development, unspecified	Expanded CHIP	0.727349	0.18-2.97	-0.318349	0.717474	-0.443708	0.657254	0.999138	194	225864	264.9	endocrine/metabolic
	Spermatocele	SF3B1 CHIP	0.726795	0.1-5.23	-0.31911	1.00659	-0.317021	0.751228	0.999138	736	225864	603.2	genitourinary
	Polyclonal hypergammaglobulinemia	Splicing factors	0.72628	0.1-5.2	-0.319819	1.00453	-0.318376	0.750199	0.999138	527	225864	270.31	endocrine/metabolic
	Missed abortion/Hydatidiform mole	TET2 CHIP	0.725606	0.18-2.93	-0.320748	0.712632	-0.45009	0.652646	0.999138	1594	225864	634.1	pregnancy complications
	Aphasia	SF3B1 CHIP	0.725241	0.18-2.93	-0.321251	0.712596	-0.450818	0.652121	0.999138	1492	225864	292.11	mental disorders
	Muscular dystrophies	TET2 CHIP	0.724222	0.1-5.22	-0.322658	1.00731	-0.320317	0.748728	0.999138	183	225864	359.1	neurological
	Obsessive-compulsive disorders	ASXL1 CHIP	0.72401	0.18-2.91	-0.32295	0.710267	-0.454688	0.649334	0.999138	1255	225864	300.3	mental disorders
	Chronic Kidney Disease, Stage IV	JAK2 CHIP	0.723711	0.18-2.93	-0.323363	0.713893	-0.452958	0.650579	0.999138	2464	225864	585.34	genitourinary
	Abnormal posture	PPM1D CHIP	0.722549	0.18-2.91	-0.32497	0.710885	-0.457134	0.647575	0.999138	1155	225864	781.2	symptoms
	Other hypertrophic cardiomyopathy	ASXL1 CHIP	0.72082	0.18-2.91	-0.327366	0.711234	-0.460279	0.645316	0.999138	514	225864	425.12	circulatory system
	Chondrocalcinosis	TP53 CHIP	0.720567	0.18-2.92	-0.327717	0.714233	-0.458838	0.646351	0.999138	1309	225864	274.21	endocrine/metabolic
	Gastric ulcer	JAK2 CHIP	0.720376	0.18-2.91	-0.327982	0.712643	-0.460233	0.645349	0.999138	2760	225864	531.2	digestive
	Diverticulum of esophagus, acquired	DNA damage response genes	0.719758	0.1-5.18	-0.32884	1.00736	-0.326438	0.744093	0.999138	205	225864	530.6	digestive
	Lymphoid leukemia	ASXL1 CHIP	0.717735	0.18-2.9	-0.331654	0.712424	-0.465529	0.641552	0.999138	487	225864	204.1	neoplasms
	Other complications of pregnancy NEC	JAK2 CHIP	0.717525	0.09-5.49	-0.331948	1.03835	-0.319689	0.749204	0.999138	8122	225864	646	pregnancy complications
	Other heart block	ASXL1 CHIP	0.716516	0.18-2.9	-0.333355	0.713339	-0.467316	0.640274	0.999138	345	225864	426.25	circulatory system
	Other disorders of middle ear and mastoid	DNA damage response genes	0.716213	0.18-2.89	-0.333778	0.71097	-0.469469	0.638734	0.999138	701	225864	385	sense organs
	Gram negative septicemia	JAK2 CHIP	0.715932	0.1-5.13	-0.33417	1.00429	-0.332743	0.739328	0.999138	1669	225864	38.1	infectious diseases
	Other pulmonary inflamation or edema	JAK2 CHIP	0.715369	0.1-5.12	-0.334957	1.00447	-0.333468	0.738781	0.999138	1351	225864	505	respiratory
	Disorders of muscle, ligament, and fascia	TP53 CHIP	0.71533	0.1-5.11	-0.335012	1.00362	-0.333804	0.738528	0.999138	1238	225864	728	musculoskeletal
	Other specified disorders involving the immune mechanism	SF3B1 CHIP	0.714366	0.1-5.12	-0.33636	1.00457	-0.334829	0.737754	0.999138	1367	225864	279.8	endocrine/metabolic
	Traumatic arthropathy	SF3B1 CHIP	0.714351	0.1-5.12	-0.336381	1.00441	-0.334904	0.737698	0.999138	844	225864	836	injuries & poisonings
	Graves' disease	JAK2 CHIP	0.713844	0.1-5.12	-0.337091	1.00479	-0.335486	0.737259	0.999138	1567	225864	242.1	endocrine/metabolic
	Cancer of major salivary glands	TET2 CHIP	0.713352	0.1-5.15	-0.33778	1.00811	-0.335062	0.737578	0.999138	126	225864	145.3	neoplasms
	Disorders of tooth development	PPM1D CHIP	0.713342	0.18-2.87	-0.337794	0.710417	-0.475488	0.63444	0.999138	2103	225864	520	digestive
	Hemoptysis	TP53 CHIP	0.712279	0.18-2.87	-0.339285	0.711821	-0.476644	0.633615	0.999138	2387	225864	516.1	respiratory
	Traumatic amputation	ASXL1 CHIP	0.711982	0.18-2.87	-0.339702	0.710873	-0.477867	0.632745	0.999138	663	225864	872	injuries & poisonings
	Arthralgia/ankylosis of temporomandibular joint	ASXL1 CHIP	0.711699	0.18-2.86	-0.3401	0.710516	-0.478667	0.632176	0.999138	930	225864	526.42	digestive
	Cataplexy and narcolepsy	ASXL1 CHIP	0.710371	0.1-5.08	-0.341968	1.00355	-0.340759	0.733285	0.999138	597	225864	347	neurological
	Type 1 diabetes with renal manifestations	Splicing factors	0.710238	0.1-5.08	-0.342155	1.00378	-0.340867	0.733204	0.999138	752	225864	250.12	endocrine/metabolic
	Temporomandibular joint disorder, unspecified	SF3B1 CHIP	0.709912	0.18-2.87	-0.342615	0.712613	-0.480786	0.630668	0.999138	2828	225864	526.41	digestive
	Anomalies of endocrine glands, congenital	TET2 CHIP	0.709768	0.1-5.11	-0.342817	1.00745	-0.340281	0.733645	0.999138	170	225864	759.1	congenital anomalies
	Hepatitis NOS	SF3B1 CHIP	0.70972	0.18-2.86	-0.342885	0.711937	-0.481623	0.630074	0.999138	2317	225864	70.9	infectious diseases
	Other allied disorders of spine	JAK2 CHIP	0.709177	0.18-2.87	-0.34365	0.712527	-0.482297	0.629595	0.999138	2757	225864	721.8	musculoskeletal
	Cancer of of nasal cavities	TET2 CHIP	0.707841	0.1-5.12	-0.345536	1.00909	-0.342423	0.732033	0.999138	117	225864	149.9	neoplasms
	Raynaud's syndrome	SF3B1 CHIP	0.705721	0.17-2.86	-0.348535	0.713584	-0.488428	0.625246	0.999138	2576	225864	443.1	circulatory system
	Disorders of the globe	SF3B1 CHIP	0.705427	0.1-5.05	-0.348952	1.00464	-0.34734	0.728336	0.999138	960	225864	360	sense organs
	Retinoschisis and retinal cysts	ASXL1 CHIP	0.703209	0.1-5.04	-0.352102	1.00505	-0.350332	0.72609	0.999138	232	225864	361.2	sense organs
	Anaphylactic shock NOS	SF3B1 CHIP	0.702367	0.1-5.03	-0.3533	1.00438	-0.35176	0.725018	0.999138	1245	225864	946	injuries & poisonings
	Torsion dystonia	JAK2 CHIP	0.701955	0.1-5.02	-0.353887	1.00407	-0.352452	0.724499	0.999138	1639	225864	333.4	neurological
	Miscarriage; stillbirth	Splicing factors	0.697207	0.09-5.12	-0.360673	1.01754	-0.354455	0.722998	0.999138	4334	225864	634	pregnancy complications
	Hydrocele	JAK2 CHIP	0.694052	0.1-5.01	-0.365208	1.00899	-0.361956	0.717385	0.999138	1464	225864	603.1	genitourinary
	Congenital anomalies of upper limb, including shoulder girdle	TET2 CHIP	0.693958	0.1-4.99	-0.365343	1.00612	-0.363122	0.716514	0.999138	212	225864	755.4	congenital anomalies
	Juvenile rheumatoid arthritis	TET2 CHIP	0.69351	0.1-4.99	-0.365989	1.00686	-0.363495	0.716236	0.999138	267	225864	714.2	musculoskeletal
	Cerebral cysts	DNA damage response genes	0.692077	0.1-4.95	-0.368057	1.00363	-0.366725	0.713824	0.999138	547	225864	348.4	neurological
	Protozoan infection	DNA damage response genes	0.691358	0.1-5	-0.369098	1.00916	-0.365748	0.714553	0.999138	1829	225864	131	infectious diseases
	Cancer of brain	Splicing factors	0.690311	0.1-4.94	-0.370613	1.00375	-0.369228	0.711958	0.999138	694	225864	191.11	neoplasms
	Congenital anomalies of posterior segment of eye	PPM1D CHIP	0.688134	0.1-4.93	-0.373771	1.00416	-0.372224	0.709726	0.999138	509	225864	753.2	congenital anomalies
	Oral aphthae	TP53 CHIP	0.68801	0.1-4.92	-0.373951	1.00365	-0.37259	0.709454	0.999138	1509	225864	528.12	digestive
	Mental retardation	TET2 CHIP	0.683963	0.1-4.89	-0.379851	1.0038	-0.378412	0.705125	0.999138	486	225864	315.3	mental disorders
	Glucocorticoid deficiency	SF3B1 CHIP	0.680957	0.1-4.87	-0.384257	1.00402	-0.382717	0.701929	0.999138	1427	225864	255.21	endocrine/metabolic
	Viral pneumonia	TP53 CHIP	0.680288	0.1-4.87	-0.385239	1.00389	-0.383747	0.701166	0.999138	1294	225864	480.2	respiratory
	Contact and allergic dermatitis of eyelid	ASXL1 CHIP	0.680279	0.1-4.87	-0.385253	1.00434	-0.383589	0.701283	0.999138	415	225864	939.1	dermatologic
	Hydrocephalus	Splicing factors	0.680133	0.1-4.87	-0.385467	1.00425	-0.383837	0.701099	0.999138	595	225864	331.1	neurological
	Benign neoplasm of lymph nodes	TET2 CHIP	0.677989	0.09-4.89	-0.388624	1.0077	-0.385655	0.699752	0.999138	150	225864	229.1	neoplasms
	Fracture of patella	TP53 CHIP	0.677547	0.09-4.85	-0.389277	1.00402	-0.387719	0.698224	0.999138	1124	225864	800.4	injuries & poisonings
	Hypertrophic obstructive cardiomyopathy	Splicing factors	0.676988	0.09-4.86	-0.390102	1.00526	-0.38806	0.697972	0.999138	369	225864	425.11	circulatory system
	Chronic tonsillitis and adenoiditis	TP53 CHIP	0.676333	0.09-4.84	-0.391069	1.00429	-0.389399	0.696981	0.999138	2784	225864	474.2	respiratory
	Oral aphthae	SF3B1 CHIP	0.67492	0.09-4.83	-0.393161	1.00409	-0.391558	0.695385	0.999138	1509	225864	528.12	digestive
	Cholesteatoma	ASXL1 CHIP	0.672858	0.09-4.82	-0.396221	1.00424	-0.394548	0.693177	0.999138	345	225864	385.3	sense organs
	Pituitary dwarfism	Expanded CHIP	0.671525	0.09-5.01	-0.398204	1.02493	-0.388519	0.697632	0.999138	55	225864	253.5	endocrine/metabolic
	Corneal ulcer	PPM1D CHIP	0.669895	0.09-4.79	-0.400634	1.00351	-0.399232	0.689722	0.999138	687	225864	370.1	sense organs
	Placenta previa and abruptio placenta	TET2 CHIP	0.669675	0.09-4.81	-0.400963	1.00582	-0.398644	0.690155	0.999138	1176	225864	635.3	pregnancy complications
	Impetigo	TP53 CHIP	0.669013	0.09-4.79	-0.401952	1.00381	-0.400428	0.688841	0.999138	1631	225864	686.2	dermatologic
	Unspecified monoarthritis	PPM1D CHIP	0.668684	0.09-4.8	-0.402444	1.00523	-0.400352	0.688898	0.999138	371	225864	716.2	musculoskeletal
	Cerebral cysts	ASXL1 CHIP	0.666501	0.09-4.76	-0.405713	1.00342	-0.404333	0.685968	0.999138	547	225864	348.4	neurological
	Unspecified polyarthropathy or polyarthritis	Splicing factors	0.6665	0.09-4.77	-0.405715	1.0039	-0.404138	0.686111	0.999138	590	225864	716.1	musculoskeletal
	Meniere's disease	SF3B1 CHIP	0.666084	0.09-4.77	-0.406339	1.00479	-0.404402	0.685917	0.999138	807	225864	386.1	sense organs
	Systemic sclerosis	DNA damage response genes	0.665367	0.09-4.76	-0.407417	1.00374	-0.405898	0.684818	0.999138	487	225864	709.3	dermatologic
	Disturbances of amino-acid transport	Splicing factors	0.665292	0.09-4.76	-0.407529	1.00412	-0.405855	0.684849	0.999138	625	225864	270.1	endocrine/metabolic
	Fracture of clavicle or scapula	TP53 CHIP	0.664674	0.09-4.76	-0.408459	1.00408	-0.4068	0.684155	0.999138	1146	225864	803.3	injuries & poisonings
	Corneal ulcer	Splicing factors	0.663344	0.09-4.74	-0.410461	1.0037	-0.408947	0.682579	0.999138	687	225864	370.1	sense organs
	Open wound of toe(s)	SF3B1 CHIP	0.662638	0.09-4.74	-0.411527	1.00409	-0.409852	0.681915	0.999138	1235	225864	871.4	injuries & poisonings
	Nystagmus and other irregular eye movements	Splicing factors	0.662346	0.09-4.74	-0.411966	1.00386	-0.410381	0.681526	0.999138	675	225864	378.2	sense organs
	Complication of amputation stump	ASXL1 CHIP	0.661123	0.09-4.73	-0.413816	1.00349	-0.412378	0.680062	0.999138	456	225864	874	injuries & poisonings
	Contact and allergic dermatitis of eyelid	DNA damage response genes	0.660599	0.09-4.73	-0.414608	1.00453	-0.412737	0.679799	0.999138	415	225864	939.1	dermatologic
	Other and nonspecific abnormal cytological, histological and immunological findings	PPM1D CHIP	0.659694	0.09-4.72	-0.415979	1.0045	-0.414115	0.67879	0.999138	2182	225864	795	symptoms
	Acute and subacute necrosis of liver	Splicing factors	0.65922	0.09-4.71	-0.416697	1.00377	-0.415131	0.678046	0.999138	743	225864	573.4	digestive
	Phobia	JAK2 CHIP	0.65879	0.09-4.71	-0.41735	1.00407	-0.415658	0.677661	0.999138	1765	225864	300.13	mental disorders
	Infestation (lice, mites)	TP53 CHIP	0.655431	0.09-4.68	-0.422463	1.00345	-0.421011	0.673747	0.999138	1856	225864	132	infectious diseases
	Systemic sclerosis	ASXL1 CHIP	0.650804	0.09-4.65	-0.429546	1.00358	-0.428012	0.668642	0.999138	487	225864	709.3	dermatologic
	Breast disorder NOS	JAK2 CHIP	0.649366	0.09-4.67	-0.431758	1.00625	-0.429075	0.667868	0.999138	1640	225864	613.9	genitourinary
	Urethral syndrome	TET2 CHIP	0.648749	0.09-4.67	-0.432709	1.00743	-0.429518	0.667546	0.999138	174	225864	592.21	genitourinary
	Adrenal hypofunction	SF3B1 CHIP	0.648344	0.09-4.64	-0.433334	1.00396	-0.431626	0.666013	0.999138	1481	225864	255.2	endocrine/metabolic
	Lyme disease	JAK2 CHIP	0.647666	0.09-4.64	-0.434381	1.0051	-0.432178	0.665612	0.999138	1484	225864	130.1	infectious diseases
	Other congenital anomalies of lower limb, including pelvic girdle	ASXL1 CHIP	0.646555	0.09-4.62	-0.436096	1.00336	-0.434635	0.663828	0.999138	623	225864	755.6	congenital anomalies
	Chronic laryngitis	SF3B1 CHIP	0.645594	0.09-4.63	-0.437585	1.00473	-0.435526	0.663181	0.999138	943	225864	473.1	respiratory
	Graves' disease	TP53 CHIP	0.645594	0.09-4.62	-0.437585	1.00418	-0.435764	0.663008	0.999138	1567	225864	242.1	endocrine/metabolic
	Vascular disorders of skin	ASXL1 CHIP	0.645345	0.09-4.62	-0.437971	1.00413	-0.436168	0.662715	0.999138	349	225864	694.3	dermatologic
	HIV infection, symptomatic	SF3B1 CHIP	0.645219	0.09-4.66	-0.438165	1.00826	-0.434573	0.663872	0.999138	2678	225864	71.1	infectious diseases
	Mobitz II AV block	TET2 CHIP	0.644253	0.09-4.68	-0.439664	1.01158	-0.434629	0.663832	0.999138	87	225864	426.22	circulatory system
	Disorders of diaphragm	TP53 CHIP	0.64053	0.09-4.59	-0.445459	1.00426	-0.443569	0.657354	0.999138	1140	225864	513.8	respiratory
	Complications of transplants and reattached limbs	PPM1D CHIP	0.639773	0.09-4.57	-0.446641	1.00324	-0.445197	0.656177	0.999138	837	225864	851	injuries & poisonings
	Appendiceal conditions	JAK2 CHIP	0.639678	0.09-4.58	-0.44679	1.00384	-0.445082	0.656261	0.999138	2225	225864	540	digestive
	Complication of colostomy or enterostomy	ASXL1 CHIP	0.639109	0.09-4.57	-0.44768	1.00362	-0.446064	0.655551	0.999138	435	225864	853	injuries & poisonings
	Encephalitis	DNA damage response genes	0.638927	0.09-4.56	-0.447965	1.00306	-0.446597	0.655166	0.999138	621	225864	323	neurological
	Premenstrual tension syndromes	DNA damage response genes	0.638644	0.09-4.57	-0.448408	1.00442	-0.446434	0.655284	0.999138	1005	225864	626.4	genitourinary
	Abnormal findings on study of brain and/or nervous system	SF3B1 CHIP	0.638187	0.09-4.57	-0.449124	1.00407	-0.447302	0.654657	0.999138	1200	225864	346	neurological
	Mucous polyp of cervix	TP53 CHIP	0.638002	0.09-4.59	-0.449414	1.0063	-0.446602	0.655162	0.999138	1739	225864	622.2	genitourinary
	Respiratory conditions of fetus and newborn	DNMT3A CHIP	0.637289	0.09-4.64	-0.450532	1.01234	-0.44504	0.656291	0.999138	66	225864	656.2	pregnancy complications
	Hereditary hemolytic anemias	SF3B1 CHIP	0.636982	0.09-4.57	-0.451014	1.0053	-0.448638	0.653693	0.999138	2438	225864	282	hematopoietic
	Disorders of amino-acid metabolism	ASXL1 CHIP	0.63648	0.09-4.55	-0.451803	1.0037	-0.450139	0.65261	0.999138	408	225864	270.2	endocrine/metabolic
	Vitamin A deficiency	TET2 CHIP	0.636205	0.09-4.57	-0.452235	1.00559	-0.449723	0.65291	0.999138	252	225864	261.1	endocrine/metabolic
	Sleep related leg cramps	SF3B1 CHIP	0.635993	0.09-4.56	-0.452568	1.00511	-0.450266	0.652519	0.999138	670	225864	327.72	neurological
	Malignant neoplasm of bladder	JAK2 CHIP	0.635945	0.09-4.59	-0.452644	1.00822	-0.448954	0.653465	0.999138	1079	225864	189.21	neoplasms
	Cyst of the salivary gland	TET2 CHIP	0.635142	0.09-4.58	-0.453907	1.00741	-0.450566	0.652302	0.999138	167	225864	528.41	digestive
	Labyrinthitis	TP53 CHIP	0.63428	0.09-4.54	-0.455265	1.00435	-0.453293	0.650338	0.999138	1152	225864	386.3	sense organs
	Acquired deformities of knee	DNA damage response genes	0.631894	0.09-4.52	-0.459034	1.00417	-0.457129	0.647578	0.999138	346	225864	736.5	musculoskeletal
	Secondary/extrinsic cardiomyopathies	SF3B1 CHIP	0.630973	0.09-4.52	-0.460492	1.00437	-0.458489	0.646601	0.999138	977	225864	425.2	circulatory system
	Adverse effects of sedatives or other central nervous system depressants and anesthetics	Splicing factors	0.62924	0.09-4.49	-0.463243	1.00309	-0.461817	0.644213	0.999138	1119	225864	967	injuries & poisonings
	Cellulitis and abscess of oral soft tissues	Splicing factors	0.627563	0.09-4.49	-0.465912	1.00344	-0.464315	0.642422	0.999138	888	225864	528.3	digestive
	Torticollis	TP53 CHIP	0.626985	0.09-4.48	-0.466833	1.00347	-0.465216	0.641776	0.999138	1517	225864	723.1	musculoskeletal
	Fracture of patella	SF3B1 CHIP	0.626784	0.09-4.49	-0.467153	1.00421	-0.465193	0.641794	0.999138	1124	225864	800.4	injuries & poisonings
	Decubitus ulcer	JAK2 CHIP	0.626322	0.09-4.49	-0.46789	1.0045	-0.465796	0.641362	0.999138	1611	225864	707.1	dermatologic
	Pituitary hyperfunction	ASXL1 CHIP	0.625328	0.09-4.46	-0.469478	1.00283	-0.468151	0.639676	0.999138	867	225864	253.1	endocrine/metabolic
	Sialoadenitis	TP53 CHIP	0.624572	0.09-4.47	-0.470689	1.00372	-0.468945	0.639109	0.999138	1310	225864	527.2	digestive
	Congenital hip dysplasia and deformity	TET2 CHIP	0.623404	0.09-4.47	-0.472561	1.00519	-0.47012	0.63827	0.999138	307	225864	755.61	congenital anomalies
	Toxic multinodular goiter	DNA damage response genes	0.623175	0.09-4.46	-0.472928	1.00411	-0.470994	0.637645	0.999138	416	225864	242.2	endocrine/metabolic
	Herpes zoster with nervous system complications	TP53 CHIP	0.621447	0.09-4.45	-0.475705	1.00441	-0.473616	0.635773	0.999138	1051	225864	53.1	infectious diseases
	Open wound of ear	DNA damage response genes	0.621342	0.09-4.45	-0.475874	1.00464	-0.473678	0.63573	0.999138	489	225864	870.2	injuries & poisonings
	Early onset of delivery	TET2 CHIP	0.62031	0.09-4.44	-0.477535	1.00427	-0.475507	0.634426	0.999138	785	225864	636.2	pregnancy complications
	Gastrointestinal malfunction arising from mental factors	DNA damage response genes	0.618307	0.09-4.42	-0.480769	1.00341	-0.479136	0.631842	0.999138	509	225864	303.31	mental disorders
	Other inflammatory disorders of male genital organs	DNA damage response genes	0.617879	0.09-4.42	-0.481462	1.00436	-0.479373	0.631673	0.999138	481	225864	601.8	genitourinary
	Atherosclerosis of native arteries of the extremities with ulceration or gangrene	PPM1D CHIP	0.616321	0.09-4.41	-0.483988	1.00411	-0.482008	0.6298	0.999138	498	225864	440.21	circulatory system
	Elevated sedimentation rate	TP53 CHIP	0.615641	0.09-4.41	-0.485091	1.00407	-0.483123	0.629009	0.999138	1334	225864	790.1	symptoms
	Abnormal chest sounds	JAK2 CHIP	0.614143	0.09-4.42	-0.487528	1.00711	-0.484087	0.628324	0.999138	1484	225864	512.3	respiratory
	Macular degeneration, dry	JAK2 CHIP	0.612744	0.08-4.47	-0.489808	1.01352	-0.483276	0.6289	0.999138	897	225864	362.21	sense organs
	Other demyelinating diseases of central nervous system	DNA damage response genes	0.611165	0.09-4.36	-0.492388	1.0029	-0.490962	0.623454	0.999138	830	225864	341	neurological
	Noninfectious dermatoses of eyelid	DNA damage response genes	0.610773	0.09-4.37	-0.49303	1.00405	-0.491043	0.623396	0.999138	418	225864	371.33	sense organs
	Peripheral autonomic neuropathy	TP53 CHIP	0.609781	0.09-4.36	-0.494655	1.0042	-0.492587	0.622305	0.999138	1040	225864	337.1	neurological
	Antisocial/borderline personality disorder	PPM1D CHIP	0.608939	0.09-4.35	-0.496037	1.00288	-0.494611	0.620875	0.999138	1841	225864	301.2	mental disorders
	Pyogenic arthritis	TP53 CHIP	0.608678	0.09-4.35	-0.496466	1.0039	-0.494539	0.620926	0.999138	1248	225864	711.1	musculoskeletal
	Fibroadenosis of breast	Splicing factors	0.608032	0.08-4.36	-0.497527	1.00516	-0.494972	0.62062	0.999138	989	225864	610.2	genitourinary
	Coagulation defects complicating pregnancy or postpartum	SF3B1 CHIP	0.00197979	0-2.7120374856119E+116	-6.22477	139.96	-0.0444752	0.964526	0.999138	785	225864	286.3	hematopoietic
	Other disorders of the breast associated with childbirth and disorders of lactation	SF3B1 CHIP	0.00127763	0-4.0589800826877E+126	-6.66275	152.137	-0.0437943	0.965068	0.999138	605	225864	676	pregnancy complications
	Excessive vomiting in pregnancy	SF3B1 CHIP	0.00112068	0-2.58041127120148E+80	-6.79382	97.9329	-0.0693722	0.944693	0.999138	2242	225864	643	pregnancy complications
	Problems associated with amniotic cavity and membranes	SF3B1 CHIP	0.000983947	0-3.3295446659497E+58	-6.92394	72.284	-0.0957879	0.923689	0.999138	3399	225864	653	pregnancy complications
	Hemorrhage during pregnancy; childbirth and postpartum	SF3B1 CHIP	0.000934296	0-6.93312874578961E+56	-6.97572	70.3351	-0.0991783	0.920997	0.999138	3291	225864	635	pregnancy complications
	Placenta previa and abruptio placenta	SF3B1 CHIP	0.000926839	0-7.96972981980242E+95	-6.98373	116.227	-0.060087	0.952086	0.999138	1176	225864	635.3	pregnancy complications
	Abnormality in fetal heart rate or rhythm	SF3B1 CHIP	0.000845909	0-3.96425770609808E+76	-7.0751	93.5964	-0.0755916	0.939744	0.999138	4000	225864	655.1	pregnancy complications
	Coagulation defects complicating pregnancy or postpartum	PPM1D CHIP	0.000840808	0-2.478043364689E+167	-7.08115	200.265	-0.0353588	0.971794	0.999138	785	225864	286.3	hematopoietic
	Infectious and parasitic complications affecting pregnancy	SF3B1 CHIP	0.000836183	0-1.02207393844172E+85	-7.08666	103.484	-0.0684809	0.945403	0.999138	2562	225864	647	pregnancy complications
	Abnormality in fetal heart rate or rhythm	PPM1D CHIP	0.000796947	0-6.69828379279101E+62	-7.13472	77.4474	-0.0921235	0.9266	0.999138	4000	225864	655.1	pregnancy complications
	Other complications of the puerperium NEC	SF3B1 CHIP	0.000770767	0-8.6197599561163E+142	-7.16812	171.576	-0.0417781	0.966676	0.999138	845	225864	674	pregnancy complications
	Infections of genitourinary tract during pregnancy	SF3B1 CHIP	0.000760881	0-1.44307534383098E+90	-7.18103	109.582	-0.0655312	0.947751	0.999138	2385	225864	647.1	pregnancy complications
	Anemia during pregnancy	SF3B1 CHIP	0.000745434	0-5.78940943693001E+81	-7.20154	99.728	-0.0722118	0.942433	0.999138	4056	225864	644	pregnancy complications
	Infectious and parasitic complications affecting pregnancy	PPM1D CHIP	0.000730677	0-5.45009042112059E+68	-7.22154	84.4352	-0.0855276	0.931842	0.999138	2562	225864	647	pregnancy complications
	Mental disorders durring/after pregnancy	PPM1D CHIP	0.000717671	0-1.54488005842371E+65	-7.2395	80.2768	-0.0901817	0.928143	0.999138	3149	225864	306.1	mental disorders
	Preeclampsia and eclampsia	SF3B1 CHIP	0.000684807	0-1.56193321509989E+97	-7.28637	117.9	-0.0618016	0.950721	0.999138	1569	225864	642.1	pregnancy complications
	Anemia during pregnancy	PPM1D CHIP	0.000683601	0-1.70234404940695E+66	-7.28814	81.5259	-0.0893966	0.928767	0.999138	4056	225864	644	pregnancy complications
	Hypertension complicating pregnancy, childbirth, and the puerperium	SF3B1 CHIP	0.00066246	0-2.38957529151618E+59	-7.31955	73.4914	-0.0995973	0.920664	0.999138	3434	225864	642	pregnancy complications
	Infections of genitourinary tract during pregnancy	PPM1D CHIP	0.000647587	0-5.12702924154002E+71	-7.34226	87.99	-0.0834443	0.933498	0.999138	2385	225864	647.1	pregnancy complications
	Other complications of the puerperium NEC	PPM1D CHIP	0.000638104	0-2.080547115687E+116	-7.35701	140.403	-0.0523993	0.958211	0.999138	845	225864	674	pregnancy complications
	Hyperemesis gravidarum	SF3B1 CHIP	0.000610038	0-4.6505375510919E+145	-7.40199	174.905	-0.0423201	0.966244	0.999138	1109	225864	643.1	pregnancy complications
	Other complications of pregnancy NEC	SF3B1 CHIP	0.000553769	0-2.29624276127626E+52	-7.49876	65.339	-0.114767	0.90863	0.999138	8122	225864	646	pregnancy complications
	Antepartum hemorrhage, abruptio placentae, and placenta previa	SF3B1 CHIP	0.000547172	0-2.59272148115165E+93	-7.51075	113.573	-0.0661312	0.947273	0.999138	2357	225864	635.2	pregnancy complications
	Hyperemesis gravidarum	PPM1D CHIP	0.00052951	0-4.6571305264256E+117	-7.54356	142.084	-0.0530923	0.957658	0.999138	1109	225864	643.1	pregnancy complications
	Other conditions or status of the mother complicating pregnancy, childbirth, or the puerperium	SF3B1 CHIP	0.0005253	0-1.97619246408438E+49	-7.55154	61.765	-0.122262	0.902691	0.999138	9803	225864	649	pregnancy complications
	Excessive vomiting in pregnancy	PPM1D CHIP	0.000508638	0-1.8314756283223E+111	-7.58377	134.58	-0.0563516	0.955062	0.999138	2242	225864	643	pregnancy complications
	Major puerperal infection	SF3B1 CHIP	0.000504748	0-4.9943269216709E+188	-7.59145	225.554	-0.0336569	0.973151	0.999138	319	225864	647.3	pregnancy complications
	Rhesus isoimmunization in pregnancy	SF3B1 CHIP	0.000499494	0-4.2870704842815E+156	-7.60191	187.888	-0.0404598	0.967727	0.999138	676	225864	654.2	pregnancy complications
	Other complications of pregnancy NEC	PPM1D CHIP	0.000453763	0-3.32858837259464E+40	-7.69793	51.5326	-0.14938	0.881254	0.999138	8122	225864	646	pregnancy complications
	Mental disorders durring/after pregnancy	SF3B1 CHIP	0.000401873	0-2.18624608372579E+78	-7.81938	96.022	-0.0814331	0.935098	0.999138	3149	225864	306.1	mental disorders
	Complications of labor and delivery NEC	SF3B1 CHIP	0.000398092	0-3.54400408035432E+65	-7.82883	81.0011	-0.0966509	0.923004	0.999138	3066	225864	669	pregnancy complications
	Missed abortion/Hydatidiform mole	SF3B1 CHIP	0.000374938	0-1.9203804574569E+102	-7.88875	124.186	-0.0635236	0.94935	0.999138	1594	225864	634.1	pregnancy complications
	Known or suspected fetal abnormality affecting management of mother	SF3B1 CHIP	0.000363779	0-1.05257381075931E+56	-7.91896	69.8546	-0.113364	0.909742	0.999138	8483	225864	655	pregnancy complications
	Infertility, female, associated with anovulation	SF3B1 CHIP	0.000335847	0-4.4239009338589E+114	-7.99886	138.766	-0.0576429	0.954033	0.999138	610	225864	626.15	genitourinary
	Early or threatened labor; hemorrhage in early pregnancy	SF3B1 CHIP	0.000335163	0-1.38190174022031E+58	-8.00089	72.3848	-0.110533	0.911987	0.999138	7438	225864	636	pregnancy complications
	Other perinatal conditions of fetus or newborn	SF3B1 CHIP	0.000329451	0-6.9980262738959E+73	-8.01808	90.8431	-0.088263	0.929668	0.999138	1566	225864	656	pregnancy complications
	Ectopic pregnancy	SF3B1 CHIP	0.000317114	0-5.2628124504884E+111	-8.05625	135.359	-0.0595176	0.95254	0.999138	857	225864	634.3	pregnancy complications
	Antepartum hemorrhage, abruptio placentae, and placenta previa	PPM1D CHIP	0.000312247	0-2.16017647668522E+71	-8.07172	87.9211	-0.0918063	0.926852	0.999138	2357	225864	635.2	pregnancy complications
	Miscarriage; stillbirth	SF3B1 CHIP	0.000289615	0-3.8781701300087E+63	-8.14696	78.8598	-0.103309	0.917717	0.999138	4334	225864	634	pregnancy complications
	Rhesus isoimmunization in pregnancy	PPM1D CHIP	0.000250562	0-4.049087823474E+119	-8.2918	144.744	-0.0572861	0.954317	0.999138	676	225864	654.2	pregnancy complications
	Other disorders of the breast associated with childbirth and disorders of lactation	PPM1D CHIP	0.000245241	0-5.0273657499202E+173	-8.31327	208.304	-0.0399094	0.968165	0.999138	605	225864	676	pregnancy complications
	Mittelschmerz	SF3B1 CHIP	0.00023417	0-8.5201345061697E+201	-8.35946	241.491	-0.0346161	0.972386	0.999138	165	225864	626.21	genitourinary
	Known or suspected fetal abnormality affecting management of mother	PPM1D CHIP	0.000222373	0-5.06083453972067E+41	-8.41115	53.285	-0.157852	0.874573	0.999138	8483	225864	655	pregnancy complications
	Infertility, female	SF3B1 CHIP	0.00021914	0-1.89890138805945E+67	-8.4258	83.3369	-0.101105	0.919467	0.999138	2802	225864	626.8	genitourinary
	Problems associated with amniotic cavity and membranes	PPM1D CHIP	0.000201574	0-1.65227223770851E+73	-8.50936	90.3573	-0.0941746	0.92497	0.999138	3399	225864	653	pregnancy complications
	Hemorrhage during pregnancy; childbirth and postpartum	PPM1D CHIP	0.000199617	0-1.45881962625363E+72	-8.51911	89.1239	-0.0955873	0.923848	0.999138	3291	225864	635	pregnancy complications
	Early or threatened labor; hemorrhage in early pregnancy	PPM1D CHIP	0.000199351	0-7.41474260356515E+42	-8.52044	54.7105	-0.155737	0.87624	0.999138	7438	225864	636	pregnancy complications
	Placenta previa and abruptio placenta	PPM1D CHIP	0.000198165	0-2.4763598353175E+122	-8.52641	148.137	-0.0575576	0.954101	0.999138	1176	225864	635.3	pregnancy complications
	Hyperemesis gravidarum	ASXL1 CHIP	0.000182655	0-5.15950068687689E+89	-8.60791	109.785	-0.0784069	0.937504	0.999138	1109	225864	643.1	pregnancy complications
	Missed abortion/Hydatidiform mole	PPM1D CHIP	0.000171156	0-3.65302317993513E+74	-8.67293	92.0203	-0.0942502	0.92491	0.999138	1594	225864	634.1	pregnancy complications
	Diabetes or abnormal glucose tolerance complicating pregnancy	PPM1D CHIP	0.000167466	0-7.16165168406457E+72	-8.69473	90.0253	-0.096581	0.923059	0.999138	3026	225864	649.1	pregnancy complications
	Coagulation defects complicating pregnancy or postpartum	JAK2 CHIP	0.000154202	0-6.5617791308073E+111	-8.77725	135.84	-0.0646148	0.948481	0.999138	785	225864	286.3	hematopoietic
	Excessive vomiting in pregnancy	JAK2 CHIP	0.000149096	0-1.87152264771078E+69	-8.81092	85.8755	-0.102601	0.91828	0.999138	2242	225864	643	pregnancy complications
	Other complications of the puerperium NEC	TP53 CHIP	0.000141568	0-6.9287975438588E+101	-8.86273	124.163	-0.0713798	0.943095	0.999138	845	225864	674	pregnancy complications
	Preeclampsia and eclampsia	PPM1D CHIP	0.000140869	0-9.1923461790573E+122	-8.86768	148.98	-0.0595225	0.952536	0.999138	1569	225864	642.1	pregnancy complications
	Preeclampsia and eclampsia	JAK2 CHIP	0.000137188	0-3.48156420505524E+74	-8.89416	92.1086	-0.0965616	0.923075	0.999138	1569	225864	642.1	pregnancy complications
	Hypertension complicating pregnancy, childbirth, and the puerperium	PPM1D CHIP	0.000134794	0-3.44309803006142E+74	-8.91177	92.112	-0.0967493	0.922926	0.999138	3434	225864	642	pregnancy complications
	Excessive vomiting in pregnancy	ASXL1 CHIP	0.000133937	0-1.3438255700128E+85	-8.91814	104.558	-0.0852938	0.932028	0.999138	2242	225864	643	pregnancy complications
	Mental disorders durring/after pregnancy	TP53 CHIP	0.000133281	0-5.63508148989208E+57	-8.92305	72.3977	-0.12325	0.901909	0.999138	3149	225864	306.1	mental disorders
	Gonococcal infections	SF3B1 CHIP	0.000126933	0-3.845416131968E+131	-8.97185	159.162	-0.0563693	0.955048	0.999138	797	225864	90.2	infectious diseases
	Other complications of the puerperium NEC	JAK2 CHIP	0.000125987	0-4.8483324375818E+119	-8.97933	145.187	-0.0618469	0.950685	0.999138	845	225864	674	pregnancy complications
	Other disorders of the breast associated with childbirth and disorders of lactation	JAK2 CHIP	0.000124193	0-1.3966497724921E+114	-8.99368	138.685	-0.0648497	0.948294	0.999138	605	225864	676	pregnancy complications
	Hyperemesis gravidarum	DNA damage response genes	0.000120423	0-5.46892168194535E+91	-9.0245	112.377	-0.0803056	0.935994	0.999138	1109	225864	643.1	pregnancy complications
	Rhesus isoimmunization in pregnancy	Splicing factors	0.000119787	0-1.2449893032742E+109	-9.0298	132.771	-0.0680104	0.945777	0.999138	676	225864	654.2	pregnancy complications
	Infections of genitourinary tract during pregnancy	JAK2 CHIP	0.000119254	0-3.51390401191989E+71	-9.03426	88.6605	-0.101897	0.918838	0.999138	2385	225864	647.1	pregnancy complications
	Major puerperal infection	PPM1D CHIP	0.000114285	0-2.3940266757671E+229	-9.07682	274.103	-0.0331146	0.973583	0.999138	319	225864	647.3	pregnancy complications
	Hyperemesis gravidarum	TP53 CHIP	0.00011372	0-2.1996120096765E+102	-9.08178	124.864	-0.0727333	0.942018	0.999138	1109	225864	643.1	pregnancy complications
	Infectious and parasitic complications affecting pregnancy	JAK2 CHIP	0.000107731	0-1.28818847456696E+70	-9.13588	87.0255	-0.104979	0.916392	0.999138	2562	225864	647	pregnancy complications
	Pelvic inflammatory disease (PID)	SF3B1 CHIP	0.000106036	0-6.63807395078953E+70	-9.15173	87.8702	-0.104151	0.91705	0.999138	2148	225864	614.3	genitourinary
	Other complications of the puerperium NEC	Splicing factors	0.000103571	0-3.9149600079342E+104	-9.17525	127.556	-0.0719314	0.942656	0.999138	845	225864	674	pregnancy complications
	Rhesus isoimmunization in pregnancy	JAK2 CHIP	9.9667e-05	0-2.2627500006687E+123	-9.21368	149.616	-0.061582	0.950896	0.999138	676	225864	654.2	pregnancy complications
	Hyperemesis gravidarum	JAK2 CHIP	9.6224e-05	0-1.4842225882075E+120	-9.24883	145.895	-0.0633938	0.949453	0.999138	1109	225864	643.1	pregnancy complications
	Venous/cerebrovascular complications embolism in pregnancy and the puerperium	SF3B1 CHIP	9.61371e-05	0-4.5359009865867E+126	-9.24973	153.514	-0.0602534	0.951954	0.999138	1214	225864	671	pregnancy complications
	Antepartum hemorrhage, abruptio placentae, and placenta previa	JAK2 CHIP	9.33914e-05	0-1.39529159529683E+73	-9.27871	90.6635	-0.102342	0.918485	0.999138	2357	225864	635.2	pregnancy complications
	Hyperemesis gravidarum	Splicing factors	9.26735e-05	0-3.9139305710245E+105	-9.28643	128.787	-0.0721069	0.942517	0.999138	1109	225864	643.1	pregnancy complications
	Suicide or self-inflicted injury	SF3B1 CHIP	8.98751e-05	0-8.89862913132469E+78	-9.31709	97.5024	-0.0955576	0.923872	0.999138	1200	225864	297.2	mental disorders
	Coagulation defects complicating pregnancy or postpartum	DNA damage response genes	8.83466e-05	0-1.7986160482013E+136	-9.33424	164.833	-0.0566285	0.954841	0.999138	785	225864	286.3	hematopoietic
	Complications of labor and delivery NEC	PPM1D CHIP	8.82321e-05	0-3.29559784580123E+79	-9.33554	98.1798	-0.0950862	0.924246	0.999138	3066	225864	669	pregnancy complications
	Mittelschmerz	TP53 CHIP	8.82002e-05	0-1.7150388036582E+206	-9.3359	247.045	-0.0377903	0.969855	0.999138	165	225864	626.21	genitourinary
	Problems associated with amniotic cavity and membranes	ASXL1 CHIP	8.80279e-05	0-1.84394713515869E+55	-9.33786	69.6898	-0.133992	0.893409	0.999138	3399	225864	653	pregnancy complications
	Chronic inflammatory pelvic disease	SF3B1 CHIP	8.76919e-05	0-2.1419228024771E+121	-9.34168	147.304	-0.0634176	0.949434	0.999138	613	225864	614.32	genitourinary
	Other disorders of the breast associated with childbirth and disorders of lactation	ASXL1 CHIP	8.76644e-05	0-2.4177946604643E+135	-9.34199	163.813	-0.0570283	0.954523	0.999138	605	225864	676	pregnancy complications
	Missed abortion/Hydatidiform mole	JAK2 CHIP	8.68619e-05	0-3.32850032187801E+75	-9.35119	93.4937	-0.10002	0.920329	0.999138	1594	225864	634.1	pregnancy complications
	Papanicolaou smear of cervix or vagina with atypical squamous cells	SF3B1 CHIP	8.63858e-05	0-1.57252148923647E+41	-9.35669	53.1711	-0.175973	0.860315	0.999138	6579	225864	792.1	genitourinary
	Anemia during pregnancy	TP53 CHIP	8.51991e-05	0-1.08990598262455E+58	-9.37052	72.9625	-0.128429	0.897809	0.999138	4056	225864	644	pregnancy complications
	Abnormality in fetal heart rate or rhythm	JAK2 CHIP	8.4024e-05	0-1.50383573870624E+67	-9.38441	83.707	-0.11211	0.910736	0.999138	4000	225864	655.1	pregnancy complications
	Other perinatal conditions of fetus or newborn	PPM1D CHIP	8.36022e-05	0-9.20094241391725E+87	-9.38944	108.129	-0.0868352	0.930802	0.999138	1566	225864	656	pregnancy complications
	Abnormality in fetal heart rate or rhythm	TP53 CHIP	8.2945e-05	0-3.77493299021866E+56	-9.39733	71.2604	-0.131873	0.895085	0.999138	4000	225864	655.1	pregnancy complications
	Hidradenitis	SF3B1 CHIP	8.27049e-05	0-1.71934708856681E+79	-9.40023	97.8808	-0.0960375	0.923491	0.999138	1401	225864	705.3	dermatologic
	Anorexia nervosa	SF3B1 CHIP	8.19607e-05	0-8.7120851462873E+216	-9.40927	259.659	-0.036237	0.971093	0.999138	222	225864	305.21	mental disorders
	Excessive vomiting in pregnancy	DNA damage response genes	8.16846e-05	0-3.20230027804916E+87	-9.41264	107.603	-0.0874759	0.930293	0.999138	2242	225864	643	pregnancy complications
	Infertility, female, associated with anovulation	TP53 CHIP	8.03441e-05	0-3.5406575341117E+116	-9.42919	141.731	-0.0665286	0.946957	0.999138	610	225864	626.15	genitourinary
	Infections of genitourinary tract during pregnancy	ASXL1 CHIP	7.85524e-05	0-6.57406438565775E+90	-9.45174	111.514	-0.0847583	0.932454	0.999138	2385	225864	647.1	pregnancy complications
	Infectious and parasitic complications affecting pregnancy	ASXL1 CHIP	7.82937e-05	0-2.75591390300798E+87	-9.45504	107.548	-0.0879148	0.929944	0.999138	2562	225864	647	pregnancy complications
	Other complications of the puerperium NEC	ASXL1 CHIP	7.53199e-05	0-5.8432656902268E+148	-9.49377	179.613	-0.0528568	0.957846	0.999138	845	225864	674	pregnancy complications
	Placenta previa and abruptio placenta	TP53 CHIP	7.47778e-05	0-9.2533757366599E+104	-9.50099	128.161	-0.0741334	0.940904	0.999138	1176	225864	635.3	pregnancy complications
	Other perinatal conditions of fetus or newborn	JAK2 CHIP	7.40822e-05	0-6.09647907023574E+83	-9.51034	103.282	-0.0920813	0.926633	0.999138	1566	225864	656	pregnancy complications
	Protozoan infection	SF3B1 CHIP	7.40149e-05	0-2.2618401624862E+116	-9.51124	141.545	-0.0671961	0.946426	0.999138	1829	225864	131	infectious diseases
	Major puerperal infection	TP53 CHIP	7.20359e-05	0-4.7548021598103E+190	-9.53835	228.872	-0.0416755	0.966757	0.999138	319	225864	647.3	pregnancy complications
	Early or threatened labor; hemorrhage in early pregnancy	JAK2 CHIP	7.14932e-05	0-9.02798948491192E+42	-9.54591	55.3341	-0.172514	0.863033	0.999138	7438	225864	636	pregnancy complications
	Excessive vomiting in pregnancy	TP53 CHIP	7.12009e-05	0-2.6156729388987E+99	-9.55001	121.667	-0.0784929	0.937436	0.999138	2242	225864	643	pregnancy complications
	Behcet's syndrome	SF3B1 CHIP	7.11786e-05	#NUM!	-9.55032	437.567	-0.021826	0.982587	0.999138	74	225864	711.3	musculoskeletal
	Coagulation defects complicating pregnancy or postpartum	TP53 CHIP	7.09088e-05	0-2.26350664553E+158	-9.55412	190.908	-0.0500457	0.960086	0.999138	785	225864	286.3	hematopoietic
	Major puerperal infection	JAK2 CHIP	7.08698e-05	0-2.2901939455965E+222	-9.55467	266.101	-0.0359062	0.971357	0.999138	319	225864	647.3	pregnancy complications
	Polycystic ovaries	TP53 CHIP	7.08567e-05	0-1.33003506653719E+66	-9.55485	82.5565	-0.115737	0.907861	0.999138	2643	225864	256.4	endocrine/metabolic
	Ectopic pregnancy	PPM1D CHIP	7.00512e-05	0-1.4364651174024E+135	-9.56628	163.662	-0.0584515	0.953389	0.999138	857	225864	634.3	pregnancy complications
	Mittelschmerz	JAK2 CHIP	7.00095e-05	0-2.0362100484555E+235	-9.56688	281.319	-0.0340072	0.972871	0.999138	165	225864	626.21	genitourinary
	Infertility, female, associated with anovulation	Splicing factors	6.93813e-05	0-4.0101850304157E+128	-9.57589	155.967	-0.0613969	0.951043	0.999138	610	225864	626.15	genitourinary
	Placenta previa and abruptio placenta	DNA damage response genes	6.92534e-05	0-8.76956192753713E+95	-9.57774	117.599	-0.0814439	0.935089	0.999138	1176	225864	635.3	pregnancy complications
	Placenta previa and abruptio placenta	JAK2 CHIP	6.91954e-05	0-1.6088125171434E+124	-9.57858	150.803	-0.063517	0.949355	0.999138	1176	225864	635.3	pregnancy complications
	Pilonidal cyst	JAK2 CHIP	6.81109e-05	0-7.81238085461872E+92	-9.59437	114.024	-0.0841431	0.932943	0.999138	757	225864	686.3	dermatologic
	Diabetes or abnormal glucose tolerance complicating pregnancy	TP53 CHIP	6.77285e-05	0-4.76862519655896E+61	-9.6	77.357	-0.1241	0.901236	0.999138	3026	225864	649.1	pregnancy complications
	Mittelschmerz	Splicing factors	6.74371e-05	0-1.0753054400552E+230	-9.60432	275.139	-0.0349072	0.972154	0.999138	165	225864	626.21	genitourinary
	Venous/cerebrovascular complications embolism in pregnancy and the puerperium	PPM1D CHIP	6.72633e-05	0-3.81952230365491E+89	-9.6069	110.141	-0.0872233	0.930494	0.999138	1214	225864	671	pregnancy complications
	Other disorders of the breast associated with childbirth and disorders of lactation	DNA damage response genes	6.65505e-05	0-1.1408038395414E+141	-9.61755	170.619	-0.0563685	0.955048	0.999138	605	225864	676	pregnancy complications
	Other perinatal conditions of fetus or newborn	Splicing factors	6.63824e-05	0-1.4441225802135E+81	-9.62008	100.254	-0.0959575	0.923554	0.999138	1566	225864	656	pregnancy complications
	Type 1 diabetes with ketoacidosis	SF3B1 CHIP	6.59998e-05	0-6.7622633322548E+136	-9.62586	165.658	-0.058107	0.953663	0.999138	535	225864	250.11	endocrine/metabolic
	Preeclampsia and eclampsia	ASXL1 CHIP	6.54445e-05	0-6.08450135843921E+93	-9.63431	115.092	-0.0837096	0.933287	0.999138	1569	225864	642.1	pregnancy complications
	Problems associated with amniotic cavity and membranes	JAK2 CHIP	6.53605e-05	0-3.1848421923925E+73	-9.63559	91.2667	-0.105576	0.915919	0.999138	3399	225864	653	pregnancy complications
	Transient mental disorders due to conditions classified elsewhere	JAK2 CHIP	6.52644e-05	0-1.8724487718303E+155	-9.63706	187.329	-0.0514446	0.958971	0.999138	313	225864	291.1	mental disorders
	Problems associated with amniotic cavity and membranes	TP53 CHIP	6.50087e-05	0-5.5687674661571E+61	-9.64099	77.4571	-0.124469	0.900944	0.999138	3399	225864	653	pregnancy complications
	Hemorrhage during pregnancy; childbirth and postpartum	JAK2 CHIP	6.48366e-05	0-2.88126286937537E+73	-9.64364	91.2197	-0.105719	0.915805	0.999138	3291	225864	635	pregnancy complications
	Infertility, female, associated with anovulation	PPM1D CHIP	6.40335e-05	0-2.0308841998372E+135	-9.6561	163.884	-0.0589202	0.953016	0.999138	610	225864	626.15	genitourinary
	Other disorders of the breast associated with childbirth and disorders of lactation	TP53 CHIP	6.39602e-05	0-4.0899528843641E+159	-9.65725	192.437	-0.0501839	0.959976	0.999138	605	225864	676	pregnancy complications
	Anemia during pregnancy	ASXL1 CHIP	6.39179e-05	0-1.36599385433679E+85	-9.65791	104.944	-0.0920295	0.926675	0.999138	4056	225864	644	pregnancy complications
	Congenital pigmentary anomalies of skin	TP53 CHIP	6.37468e-05	0-7.0384705385642E+225	-9.66059	270.252	-0.0357466	0.971484	0.999138	119	225864	691.3	dermatologic
	Major puerperal infection	ASXL1 CHIP	6.36078e-05	0-4.8780327752314E+173	-9.66277	208.977	-0.0462385	0.96312	0.999138	319	225864	647.3	pregnancy complications
	Infertility, male	SF3B1 CHIP	6.32618e-05	0-9.3191326987895E+124	-9.66823	151.745	-0.0637135	0.949198	0.999138	764	225864	609.1	genitourinary
	Azoospermia and oligospermia	JAK2 CHIP	6.23245e-05	0-2.3711721177502E+231	-9.68316	276.757	-0.0349879	0.972089	0.999138	128	225864	609.11	genitourinary
	Infectious mononucleosis	SF3B1 CHIP	6.22195e-05	0-1.3031568445948E+135	-9.68484	163.673	-0.059172	0.952815	0.999138	649	225864	79.2	infectious diseases
	Problems associated with amniotic cavity and membranes	DNA damage response genes	6.22029e-05	0-2.49904790747632E+56	-9.68511	71.1968	-0.136033	0.891795	0.999138	3399	225864	653	pregnancy complications
	Glycosuria or Acetonuria	JAK2 CHIP	6.18232e-05	0-6.80277806462214E+93	-9.69123	115.178	-0.0841413	0.932944	0.999138	736	225864	250.5	endocrine/metabolic
	Major puerperal infection	Splicing factors	6.14496e-05	0-6.6451834887757E+204	-9.69729	245.571	-0.0394888	0.968501	0.999138	319	225864	647.3	pregnancy complications
	Diabetes or abnormal glucose tolerance complicating pregnancy	DNA damage response genes	6.14106e-05	0-2.95865234763194E+56	-9.69793	71.2895	-0.136036	0.891793	0.999138	3026	225864	649.1	pregnancy complications
	Persistent vomiting	SF3B1 CHIP	6.07047e-05	0-2.0850773437113E+136	-9.70949	165.1	-0.0588098	0.953104	0.999138	502	225864	789.1	symptoms
	Hypertension complicating pregnancy, childbirth, and the puerperium	TP53 CHIP	6.03197e-05	0-5.61196408731213E+62	-9.71585	78.674	-0.123495	0.901715	0.999138	3434	225864	642	pregnancy complications
	Urethral discharge	JAK2 CHIP	5.865e-05	0-2.1394825773514E+142	-9.74392	172.179	-0.0565917	0.95487	0.999138	457	225864	599.7	genitourinary
	Cushing's syndrome	SF3B1 CHIP	5.85706e-05	0-3.3209307927823E+134	-9.74528	163.006	-0.0597847	0.952327	0.999138	365	225864	255.11	endocrine/metabolic
	Ectopic pregnancy	TP53 CHIP	5.83347e-05	0-1.4688134831686E+114	-9.74931	139.096	-0.0700905	0.944122	0.999138	857	225864	634.3	pregnancy complications
	Miscarriage; stillbirth	PPM1D CHIP	5.81683e-05	0-2.50622671431721E+77	-9.75217	95.9031	-0.101688	0.919004	0.999138	4334	225864	634	pregnancy complications
	Polycystic ovaries	ASXL1 CHIP	5.79657e-05	0-9.75528949344726E+58	-9.75566	74.2772	-0.131341	0.895505	0.999138	2643	225864	256.4	endocrine/metabolic
	Infertility, female, associated with anovulation	JAK2 CHIP	5.78706e-05	0-5.2484064264814E+134	-9.7573	163.246	-0.0597706	0.952338	0.999138	610	225864	626.15	genitourinary
	Disturbances in tooth eruption	SF3B1 CHIP	5.76957e-05	0-1.85543101854335E+81	-9.76033	100.453	-0.0971631	0.922597	0.999138	1550	225864	520.2	digestive
	Congenital hip dysplasia and deformity	JAK2 CHIP	5.69399e-05	0-1.2707871858276E+153	-9.77351	184.851	-0.0528723	0.957834	0.999138	307	225864	755.61	congenital anomalies
	Major puerperal infection	DNA damage response genes	5.62439e-05	0-3.4168705342577E+179	-9.78581	215.907	-0.0453243	0.963849	0.999138	319	225864	647.3	pregnancy complications
	Generalized convulsive epilepsy	SF3B1 CHIP	5.60041e-05	0-2.11152704245238E+82	-9.79009	101.709	-0.0962559	0.923317	0.999138	1021	225864	345.11	neurological
	Mittelschmerz	PPM1D CHIP	5.58443e-05	0-3.0698623497963E+239	-9.79294	286.343	-0.0342	0.972718	0.999138	165	225864	626.21	genitourinary
	Short stature	PPM1D CHIP	5.55019e-05	#NUM!	-9.79909	495.342	-0.0197825	0.984217	0.999138	97	225864	264.1	endocrine/metabolic
	Infections of genitourinary tract during pregnancy	DNA damage response genes	5.52156e-05	0-3.58543312256745E+92	-9.80426	113.734	-0.0862033	0.931305	0.999138	2385	225864	647.1	pregnancy complications
	Hypertension complicating pregnancy, childbirth, and the puerperium	JAK2 CHIP	5.51577e-05	0-9.76532630891091E+74	-9.80531	93.0997	-0.105321	0.916121	0.999138	3434	225864	642	pregnancy complications
	Other complications of the puerperium NEC	DNA damage response genes	5.50709e-05	0-1.4721968519139E+152	-9.80689	183.769	-0.0533654	0.957441	0.999138	845	225864	674	pregnancy complications
	Diabetes insipidus	JAK2 CHIP	5.48257e-05	0-3.1138550302771E+157	-9.81135	190.027	-0.0516313	0.958822	0.999138	244	225864	253.3	endocrine/metabolic
	Coagulation defects complicating pregnancy or postpartum	Splicing factors	5.46091e-05	0-1.0052733836525E+161	-9.81531	194.151	-0.0505549	0.95968	0.999138	785	225864	286.3	hematopoietic
	Pituitary hyperfunction	JAK2 CHIP	5.41808e-05	0-4.50987802726344E+92	-9.82318	113.861	-0.0862736	0.931249	0.999138	867	225864	253.1	endocrine/metabolic
	Mental disorders durring/after pregnancy	DNA damage response genes	5.40278e-05	0-8.92434832601989E+85	-9.82601	105.987	-0.0927096	0.926134	0.999138	3149	225864	306.1	mental disorders
	Premenstrual tension syndromes	SF3B1 CHIP	5.40072e-05	0-1.0452787014525E+118	-9.82639	143.661	-0.0683998	0.945467	0.999138	1005	225864	626.4	genitourinary
	Complications of labor and delivery NEC	ASXL1 CHIP	5.37268e-05	0-7.10318988884892E+59	-9.8316	75.3289	-0.130516	0.896159	0.999138	3066	225864	669	pregnancy complications
	Urethral discharge	TP53 CHIP	5.34098e-05	0-1.7362701512001E+126	-9.83752	153.324	-0.0641616	0.948842	0.999138	457	225864	599.7	genitourinary
	Lack of normal physiological development	JAK2 CHIP	5.31859e-05	0-6.0382061234497E+155	-9.84172	188.031	-0.052341	0.958257	0.999138	462	225864	264	endocrine/metabolic
	Coma	JAK2 CHIP	5.31537e-05	0-2.21092574519058E+93	-9.84232	114.682	-0.085823	0.931607	0.999138	728	225864	348.7	neurological
	Hypertension complicating pregnancy, childbirth, and the puerperium	DNA damage response genes	5.29991e-05	0-5.72344385994458E+57	-9.84524	72.8761	-0.135096	0.892536	0.999138	3434	225864	642	pregnancy complications
	Infections of genitourinary tract during pregnancy	TP53 CHIP	5.26485e-05	0-6.0860496162968E+102	-9.85187	125.776	-0.0783285	0.937567	0.999138	2385	225864	647.1	pregnancy complications
	Short stature	ASXL1 CHIP	5.23777e-05	#NUM!	-9.85703	404.23	-0.0243847	0.980546	0.999138	97	225864	264.1	endocrine/metabolic
	Short stature	SF3B1 CHIP	5.22641e-05	#NUM!	-9.8592	724.824	-0.0136022	0.989147	0.999138	97	225864	264.1	endocrine/metabolic
	Intestinal e.coli	JAK2 CHIP	5.20534e-05	0-6.5936450595381E+255	-9.86324	305.566	-0.0322786	0.97425	0.999138	89	225864	8.51	infectious diseases
	Short gestation; low birth weight; and fetal growth retardation	SF3B1 CHIP	5.1832e-05	#NUM!	-9.8675	432.888	-0.0227946	0.981814	0.999138	247	225864	637	pregnancy complications
	Anorexia nervosa	TP53 CHIP	5.17021e-05	0-1.3760150135353E+217	-9.87001	260.128	-0.037943	0.969733	0.999138	222	225864	305.21	mental disorders
	Infectious and parasitic complications affecting pregnancy	DNA damage response genes	5.13563e-05	0-1.24296302870126E+89	-9.87672	109.706	-0.0900288	0.928264	0.999138	2562	225864	647	pregnancy complications
	Preeclampsia and eclampsia	TP53 CHIP	5.12952e-05	0-5.4550211816199E+104	-9.87791	128.083	-0.077121	0.938527	0.999138	1569	225864	642.1	pregnancy complications
	Acute tonsillitis	SF3B1 CHIP	5.06103e-05	0-3.03978951287306E+80	-9.89136	99.5969	-0.0993139	0.920889	0.999138	2514	225864	474.1	respiratory
	Gonococcal infections	TP53 CHIP	5.03354e-05	0-9.4047479949855E+128	-9.8968	156.566	-0.0632118	0.949598	0.999138	797	225864	90.2	infectious diseases
	Polydipsia	JAK2 CHIP	5.0327e-05	0-2.4099799973778E+93	-9.89697	114.754	-0.0862454	0.931271	0.999138	827	225864	276.8	endocrine/metabolic
	Bariatric surgery	SF3B1 CHIP	5.00033e-05	0-1.15474260177026E+46	-9.90342	59.1664	-0.167382	0.867069	0.999138	4293	225864	539	digestive
	Cutaneous lupus erythematosus	JAK2 CHIP	4.97489e-05	0-2.51322872841369E+90	-9.90852	111.257	-0.0890602	0.929034	0.999138	809	225864	695.41	dermatologic
	Non-proliferative glomerulonephritis	SF3B1 CHIP	4.92045e-05	0-4.2731698637441E+137	-9.91953	166.748	-0.0594881	0.952563	0.999138	341	225864	580.12	genitourinary
	Protozoan infection	PPM1D CHIP	4.91501e-05	0-4.04406502969405E+82	-9.92063	102.107	-0.0971591	0.9226	0.999138	1829	225864	131	infectious diseases
	Excessive vomiting in pregnancy	Splicing factors	4.90785e-05	0-1.59427712684E+102	-9.92209	125.129	-0.0792951	0.936798	0.999138	2242	225864	643	pregnancy complications
	Cystic fibrosis	JAK2 CHIP	4.88844e-05	0-1.2507506476515E+155	-9.92605	187.271	-0.0530038	0.957729	0.999138	282	225864	499	respiratory
	Preeclampsia and eclampsia	DNA damage response genes	4.78462e-05	0-7.69235292867494E+95	-9.94752	117.721	-0.0845007	0.932658	0.999138	1569	225864	642.1	pregnancy complications
	Type 1 diabetes with ketoacidosis	TP53 CHIP	4.77481e-05	0-1.7103882818921E+137	-9.94957	166.296	-0.0598304	0.952291	0.999138	535	225864	250.11	endocrine/metabolic
	Ectopic pregnancy	JAK2 CHIP	4.71685e-05	0-6.7761053257377E+133	-9.96178	162.306	-0.0613767	0.951059	0.999138	857	225864	634.3	pregnancy complications
	Infertility, male	TP53 CHIP	4.68599e-05	0-3.8227705663449E+127	-9.96835	154.968	-0.0643251	0.948711	0.999138	764	225864	609.1	genitourinary
	Infertility, female, associated with anovulation	DNA damage response genes	4.67349e-05	0-1.9880062311698E+109	-9.97102	133.49	-0.074695	0.940457	0.999138	610	225864	626.15	genitourinary
	Infectious and parasitic complications affecting pregnancy	TP53 CHIP	4.66113e-05	0-1.2032122464355E+100	-9.97367	122.662	-0.0813103	0.935195	0.999138	2562	225864	647	pregnancy complications
	Anomalies of jaw size/symmetry	TP53 CHIP	4.64739e-05	0-9.4358561388483E+138	-9.97662	168.356	-0.059259	0.952746	0.999138	343	225864	526.3	digestive
	Generalized convulsive epilepsy	JAK2 CHIP	4.62878e-05	0-2.39762936476278E+93	-9.98063	114.794	-0.0869441	0.930716	0.999138	1021	225864	345.11	neurological
	Gonococcal infections	JAK2 CHIP	4.61564e-05	0-6.52467281166E+145	-9.98347	176.395	-0.0565973	0.954866	0.999138	797	225864	90.2	infectious diseases
	Behcet's syndrome	TP53 CHIP	4.61562e-05	#NUM!	-9.98348	439.668	-0.0227068	0.981884	0.999138	74	225864	711.3	musculoskeletal
	Helminthiases	SF3B1 CHIP	4.60629e-05	0-3.5465531331206E+138	-9.9855	167.861	-0.0594866	0.952565	0.999138	346	225864	134	infectious diseases
	Congenital pigmentary anomalies of skin	JAK2 CHIP	4.60237e-05	0-3.5652451240374E+255	-9.98635	305.315	-0.0327084	0.973907	0.999138	119	225864	691.3	dermatologic
	Cushing's syndrome	TP53 CHIP	4.60114e-05	0-1.0299067398386E+136	-9.98662	164.881	-0.0605685	0.951703	0.999138	365	225864	255.11	endocrine/metabolic
	Gram positive septicemia	JAK2 CHIP	4.58658e-05	0-6.11657235823261E+92	-9.98979	114.101	-0.0875519	0.930233	0.999138	872	225864	38.2	infectious diseases
	Anomalies of jaw size/symmetry	SF3B1 CHIP	4.56018e-05	0-1.0248052620078E+138	-9.99556	167.233	-0.0597703	0.952339	0.999138	343	225864	526.3	digestive
	Anorexia nervosa	JAK2 CHIP	4.55179e-05	0-2.3533729371762E+243	-9.99741	291.011	-0.0343541	0.972595	0.999138	222	225864	305.21	mental disorders
	Azoospermia and oligospermia	SF3B1 CHIP	4.54687e-05	#NUM!	-9.99849	417.552	-0.0239455	0.980896	0.999138	128	225864	609.11	genitourinary
	Mittelschmerz	DNA damage response genes	4.53318e-05	0-4.0332103559024E+194	-10.0015	233.723	-0.0427921	0.965867	0.999138	165	225864	626.21	genitourinary
	Adverse effects of sedatives or other central nervous system depressants and anesthetics	SF3B1 CHIP	4.53212e-05	0-4.58777252910037E+81	-10.0017	101.038	-0.0989898	0.921146	0.999138	1119	225864	967	injuries & poisonings
	Anomalies of jaw size/symmetry	JAK2 CHIP	4.49219e-05	0-5.2423596747912E+155	-10.0106	188.045	-0.0532351	0.957545	0.999138	343	225864	526.3	digestive
	Obsessive-compulsive disorders	SF3B1 CHIP	4.48139e-05	0-4.48729466255557E+81	-10.013	101.032	-0.0991067	0.921054	0.999138	1255	225864	300.3	mental disorders
	Cellulitis and abscess of oral soft tissues	JAK2 CHIP	4.42868e-05	0-1.92187948097109E+93	-10.0248	114.703	-0.0873978	0.930355	0.999138	888	225864	528.3	digestive
	Congenital anomalies of female genital organs	TP53 CHIP	4.42547e-05	0-2.8574915543169E+127	-10.0255	154.849	-0.0647441	0.948378	0.999138	614	225864	751.11	congenital anomalies
	Benign neoplasm of pituitary gland and craniopharyngeal duct (pouch)	SF3B1 CHIP	4.26367e-05	0-1.16099278208343E+82	-10.0628	101.543	-0.099099	0.92106	0.999138	1060	225864	227.3	neoplasms
	Persistent vomiting	TP53 CHIP	4.24804e-05	0-3.1284153471772E+137	-10.0665	166.664	-0.0603998	0.951837	0.999138	502	225864	789.1	symptoms
	Disturbances in tooth eruption	TP53 CHIP	4.19965e-05	0-2.99645023596903E+81	-10.0779	100.86	-0.0999204	0.920408	0.999138	1550	225864	520.2	digestive
	Pulpitis and necrosis of tooth pulp	JAK2 CHIP	4.1851e-05	0-1.5189980184125E+92	-10.0814	113.437	-0.0888719	0.929184	0.999138	795	225864	522.1	digestive
	Short gestation; low birth weight; and fetal growth retardation	PPM1D CHIP	4.18343e-05	0-6.0201726530637E+258	-10.0818	309.155	-0.0326108	0.973985	0.999138	247	225864	637	pregnancy complications
	Rhesus isoimmunization in pregnancy	TP53 CHIP	4.14584e-05	0-1.8129164849714E+173	-10.0908	208.69	-0.0483531	0.961435	0.999138	676	225864	654.2	pregnancy complications
	Galactorrhea	JAK2 CHIP	4.14119e-05	0-1.6693627400518E+141	-10.0919	171.056	-0.058998	0.952954	0.999138	705	225864	612.1	genitourinary
	Pityriasis	SF3B1 CHIP	4.1276e-05	0-5.1382111326302E+137	-10.0952	166.932	-0.0604752	0.951777	0.999138	662	225864	696.3	dermatologic
	Protozoan infection	JAK2 CHIP	4.12111e-05	0-1.43387456931872E+79	-10.0968	98.1436	-0.102878	0.91806	0.999138	1829	225864	131	infectious diseases
	Short stature	Splicing factors	4.11755e-05	#NUM!	-10.0977	496.083	-0.0203548	0.98376	0.999138	97	225864	264.1	endocrine/metabolic
	Ectopic pregnancy	DNA damage response genes	4.09618e-05	0-1.8887992564609E+107	-10.1029	131.181	-0.0770145	0.938612	0.999138	857	225864	634.3	pregnancy complications
	Osteochondritis dissecans	JAK2 CHIP	4.08453e-05	0-1.1153822474548E+157	-10.1057	189.653	-0.0532852	0.957505	0.999138	297	225864	732.7	musculoskeletal
	Chronic inflammatory pelvic disease	TP53 CHIP	4.07354e-05	0-4.819307705768E+125	-10.1084	152.808	-0.066151	0.947258	0.999138	613	225864	614.32	genitourinary
	Encephalitis, non-infectious	SF3B1 CHIP	4.04059e-05	0-6.7195288177221E+137	-10.1165	167.079	-0.0605492	0.951718	0.999138	430	225864	323.8	neurological
	Other benign neoplasm of uterus	SF3B1 CHIP	4.01868e-05	0-1.0386696565773E+123	-10.122	149.683	-0.0676229	0.946086	0.999138	486	225864	218.2	neoplasms
	Otorrhea	JAK2 CHIP	4.01149e-05	0-1.7453452614919E+93	-10.1238	114.705	-0.0882594	0.929671	0.999138	771	225864	381.9	sense organs
	Hyperaldosteronism	JAK2 CHIP	4.00896e-05	0-1.6584346340426E+155	-10.1244	187.516	-0.0539922	0.956941	0.999138	266	225864	255.12	endocrine/metabolic
	Benign neoplasm of pituitary gland and craniopharyngeal duct (pouch)	TP53 CHIP	3.98735e-05	0-7.61304729250779E+82	-10.1298	102.537	-0.0987921	0.921303	0.999138	1060	225864	227.3	neoplasms
	Lung transplant	JAK2 CHIP	3.96781e-05	0-2.4264421536709E+155	-10.1347	187.715	-0.0539898	0.956943	0.999138	290	225864	510.2	respiratory
	Short gestation; low birth weight; and fetal growth retardation	Splicing factors	3.92621e-05	0-2.2913650357759E+247	-10.1453	295.772	-0.0343009	0.972637	0.999138	247	225864	637	pregnancy complications
	Disturbances in tooth eruption	JAK2 CHIP	3.92458e-05	0-5.57523660622364E+91	-10.1457	112.959	-0.0898174	0.928432	0.999138	1550	225864	520.2	digestive
	Arthropathy associated with other disorders classified elsewhere	JAK2 CHIP	3.91345e-05	0-2.37508374925845E+93	-10.1485	114.874	-0.0883443	0.929603	0.999138	826	225864	713	musculoskeletal
	Spinocerebellar disease	JAK2 CHIP	3.9091e-05	0-3.5367114456325E+155	-10.1496	187.915	-0.0540117	0.956926	0.999138	264	225864	334.1	neurological
	Lagophthalmos	JAK2 CHIP	3.88751e-05	0-2.3390116320411E+155	-10.1552	187.707	-0.0541011	0.956855	0.999138	255	225864	374.2	sense organs
	Hemoglobinuria	JAK2 CHIP	3.88684e-05	0-2.2917150843072E+150	-10.1553	181.823	-0.0558529	0.955459	0.999138	306	225864	285.8	hematopoietic
	Paranoid disorders	JAK2 CHIP	3.87527e-05	0-3.33229386407891E+91	-10.1583	112.703	-0.0901337	0.928181	0.999138	1298	225864	295.2	mental disorders
	Other CNS infection and poliomyelitis	JAK2 CHIP	3.85133e-05	0-2.00647666491028E+93	-10.1645	114.797	-0.0885436	0.929445	0.999138	835	225864	324	neurological
	Chronic passive congestion of liver	JAK2 CHIP	3.83825e-05	0-8.6477193768438E+154	-10.1679	187.206	-0.0543141	0.956685	0.999138	358	225864	573.1	digestive
	Miscarriage; stillbirth	TP53 CHIP	3.83155e-05	0-9.34161195176224E+64	-10.1697	81.5151	-0.124758	0.900715	0.999138	4334	225864	634	pregnancy complications
	Other specified diffuse diseases of connective tissue	SF3B1 CHIP	3.81314e-05	0-2.5872016533227E+134	-10.1745	163.098	-0.0623827	0.950258	0.999138	455	225864	709.6	dermatologic
	Infectious mononucleosis	JAK2 CHIP	3.80367e-05	0-1.3432704724438E+150	-10.177	181.561	-0.0560525	0.9553	0.999138	649	225864	79.2	infectious diseases
	Missed abortion/Hydatidiform mole	TP53 CHIP	3.80019e-05	0-7.4902577366621E+106	-10.1779	130.748	-0.0778436	0.937952	0.999138	1594	225864	634.1	pregnancy complications
	Azoospermia and oligospermia	TP53 CHIP	3.7897e-05	#NUM!	-10.1806	418.361	-0.0243346	0.980586	0.999138	128	225864	609.11	genitourinary
	Other hereditary hemolytic anemias	TP53 CHIP	3.78821e-05	0-1.2735172319683E+139	-10.181	168.613	-0.0603809	0.951852	0.999138	326	225864	282.9	hematopoietic
	Paranoid disorders	TP53 CHIP	3.78012e-05	0-1.04696227608977E+81	-10.1832	100.377	-0.101449	0.919194	0.999138	1298	225864	295.2	mental disorders
	Keratoconus	SF3B1 CHIP	3.77645e-05	0-8.717623682583E+136	-10.1841	166.072	-0.0613237	0.951101	0.999138	392	225864	364.41	sense organs
	Rhabdomyolysis	JAK2 CHIP	3.7224e-05	0-1.95774533378968E+91	-10.1986	112.452	-0.0906927	0.927737	0.999138	1218	225864	772.4	symptoms
	Persistent vomiting	JAK2 CHIP	3.72087e-05	0-5.3708026916871E+154	-10.199	186.979	-0.0545462	0.9565	0.999138	502	225864	789.1	symptoms
	Other complications of pregnancy NEC	DNA damage response genes	3.71865e-05	0-9.433325162214E+52	-10.1996	67.4379	-0.151244	0.879783	0.999138	8122	225864	646	pregnancy complications
	Infertility, female	Splicing factors	3.71372e-05	0-1.9838601737899E+74	-10.2009	92.4884	-0.110294	0.912176	0.999138	2802	225864	626.8	genitourinary
	Chronic passive congestion of liver	SF3B1 CHIP	3.67202e-05	0-1.3220702411667E+137	-10.2122	166.299	-0.0614087	0.951034	0.999138	358	225864	573.1	digestive
	Rhesus isoimmunization in pregnancy	DNA damage response genes	3.6704e-05	0-2.6283241534183E+158	-10.2126	191.32	-0.0533798	0.957429	0.999138	676	225864	654.2	pregnancy complications
	Hx of malignant neoplasm of oral cavity and pharynx	JAK2 CHIP	3.67034e-05	0-6.789776056331E+152	-10.2126	184.756	-0.0552765	0.955918	0.999138	293	225864	149.5	neoplasms
	Primary biliary cirrhosis	JAK2 CHIP	3.6614e-05	0-1.260908884657E+155	-10.2151	187.422	-0.054503	0.956534	0.999138	303	225864	571.6	digestive
	Obsessive-compulsive disorders	JAK2 CHIP	3.65174e-05	0-1.43725092744012E+92	-10.2177	113.479	-0.0900409	0.928255	0.999138	1255	225864	300.3	mental disorders
	Abnormality in fetal heart rate or rhythm	DNA damage response genes	3.64544e-05	0-1.88777509175122E+83	-10.2194	103.046	-0.099174	0.921	0.999138	4000	225864	655.1	pregnancy complications
	Color vision deficiencies	JAK2 CHIP	3.63988e-05	0-2.7819388047377E+255	-10.221	305.308	-0.0334776	0.973294	0.999138	131	225864	368.5	sense organs
	Azoospermia and oligospermia	PPM1D CHIP	3.62937e-05	0-3.1577992783477E+242	-10.2239	290.102	-0.0352423	0.971886	0.999138	128	225864	609.11	genitourinary
	Anemia during pregnancy	DNA damage response genes	3.62788e-05	0-2.06079155778813E+86	-10.2243	106.617	-0.0958971	0.923602	0.999138	4056	225864	644	pregnancy complications
	Congenital anomalies of breast	SF3B1 CHIP	3.62092e-05	0-3.3685475201976E+129	-10.2262	157.385	-0.0649758	0.948193	0.999138	397	225864	612.3	genitourinary
	Carbuncle and furuncle	JAK2 CHIP	3.59615e-05	0-7.30951814554077E+54	-10.2331	69.6744	-0.14687	0.883235	0.999138	2818	225864	686.1	dermatologic
	Cholesteatoma	JAK2 CHIP	3.5943e-05	0-1.6211335297725E+156	-10.2336	188.735	-0.054222	0.956758	0.999138	345	225864	385.3	sense organs
	Short stature	JAK2 CHIP	3.59066e-05	#NUM!	-10.2346	791.245	-0.0129348	0.98968	0.999138	97	225864	264.1	endocrine/metabolic
	Gangrene	JAK2 CHIP	3.58435e-05	0-1.14657760651935E+92	-10.2363	113.373	-0.0902892	0.928057	0.999138	1032	225864	791	symptoms
	Other and unspecified congenital anomalies	JAK2 CHIP	3.57076e-05	0-3.61036225231281E+93	-10.2401	115.135	-0.0889404	0.929129	0.999138	1058	225864	759	congenital anomalies
	Antisocial/borderline personality disorder	TP53 CHIP	3.56937e-05	0-4.65843602989515E+80	-10.2405	99.9929	-0.102413	0.918429	0.999138	1841	225864	301.2	mental disorders
	Multiple sclerosis	SF3B1 CHIP	3.55756e-05	0-7.93031560925735E+79	-10.2438	99.0912	-0.103378	0.917663	0.999138	1790	225864	335	neurological
	Open wound or laceration of eye or eyelid	JAK2 CHIP	3.55398e-05	0-2.61521789578606E+92	-10.2449	113.798	-0.0900267	0.928266	0.999138	958	225864	870.1	injuries & poisonings
	Venous/cerebrovascular complications embolism in pregnancy and the puerperium	TP53 CHIP	3.5487e-05	0-4.419295339989E+126	-10.2463	154.009	-0.0665307	0.946955	0.999138	1214	225864	671	pregnancy complications
	Other complications of pregnancy NEC	TP53 CHIP	3.53308e-05	0-1.16508069572261E+59	-10.2508	74.6204	-0.137372	0.890737	0.999138	8122	225864	646	pregnancy complications
	Other hereditary hemolytic anemias	JAK2 CHIP	3.52361e-05	0-8.8596510326409E+155	-10.2534	188.437	-0.0544132	0.956606	0.999138	326	225864	282.9	hematopoietic
	Paralytic strabismus	JAK2 CHIP	3.51102e-05	0-5.38713703843845E+92	-10.257	114.173	-0.0898376	0.928416	0.999138	757	225864	378.5	sense organs
	Missed abortion/Hydatidiform mole	Splicing factors	3.484e-05	0-1.5526087120416E+113	-10.2647	138.213	-0.0742678	0.940797	0.999138	1594	225864	634.1	pregnancy complications
	Gonococcal infections	PPM1D CHIP	3.47517e-05	0-7.1068276864239E+152	-10.2673	184.807	-0.0555568	0.955695	0.999138	797	225864	90.2	infectious diseases
	Gastrointestinal complications	JAK2 CHIP	3.46823e-05	0-5.36108891595886E+54	-10.2693	69.5347	-0.147686	0.882591	0.999138	2737	225864	569.2	digestive
	Other hereditary hemolytic anemias	SF3B1 CHIP	3.45108e-05	0-8.7209863606195E+137	-10.2742	167.293	-0.0614147	0.951029	0.999138	326	225864	282.9	hematopoietic
	Hyperventilation	JAK2 CHIP	3.44024e-05	0-3.61853456912975E+93	-10.2774	115.155	-0.0892482	0.928885	0.999138	1081	225864	513.4	respiratory
	Vascular disorders of kidney/hypertrophy	JAK2 CHIP	3.43876e-05	0-4.560529332083E+156	-10.2778	189.285	-0.0542981	0.956698	0.999138	320	225864	586.3	genitourinary
	Behcet's syndrome	JAK2 CHIP	3.43603e-05	#NUM!	-10.2786	495.18	-0.0207573	0.983439	0.999138	74	225864	711.3	musculoskeletal
	Male infertility and abnormal spermatozoa	JAK2 CHIP	3.42968e-05	0-8.71372064100306E+85	-10.2805	106.207	-0.0967967	0.922888	0.999138	1228	225864	609	genitourinary
	Other endocrine disorders	JAK2 CHIP	3.42709e-05	0-7.14846377787596E+54	-10.2812	69.6876	-0.147533	0.882711	0.999138	2437	225864	259	endocrine/metabolic
	Color vision deficiencies	TP53 CHIP	3.42349e-05	0-1.7458263479518E+228	-10.2823	273.382	-0.0376113	0.969998	0.999138	131	225864	368.5	sense organs
	Osteomyelitis	JAK2 CHIP	3.39777e-05	0-2.09938855063118E+54	-10.2898	69.0669	-0.148983	0.881567	0.999138	2675	225864	710.1	musculoskeletal
	Benign neoplasm of pituitary gland and craniopharyngeal duct (pouch)	JAK2 CHIP	3.39458e-05	0-2.72736970376227E+93	-10.2907	115.018	-0.089471	0.928708	0.999138	1060	225864	227.3	neoplasms
	Other inflammatory disorders of male genital organs	JAK2 CHIP	3.35154e-05	0-1.9852074881846E+142	-10.3035	172.427	-0.0597559	0.95235	0.999138	481	225864	601.8	genitourinary
	Other specified diffuse diseases of connective tissue	TP53 CHIP	3.30112e-05	0-6.0978995353912E+136	-10.3187	165.958	-0.0621763	0.950422	0.999138	455	225864	709.6	dermatologic
	Allergic purpura	JAK2 CHIP	3.29854e-05	0-9.8595270887622E+256	-10.3194	307.178	-0.0335943	0.973201	0.999138	123	225864	287.2	hematopoietic
	Unspecified diffuse connective tissue disease	TP53 CHIP	3.2921e-05	0-1.27101207098843E+81	-10.3214	100.546	-0.102653	0.918238	0.999138	1313	225864	709.7	dermatologic
	Rhabdomyolysis	SF3B1 CHIP	3.28335e-05	0-2.19323157107208E+80	-10.3241	99.6511	-0.103602	0.917485	0.999138	1218	225864	772.4	symptoms
	Keratoconus	JAK2 CHIP	3.27908e-05	0-1.04824988392E+155	-10.3254	187.384	-0.0551026	0.956057	0.999138	392	225864	364.41	sense organs
	Chronic inflammatory pelvic disease	JAK2 CHIP	3.27866e-05	0-1.6732563353219E+143	-10.3255	173.525	-0.0595042	0.952551	0.999138	613	225864	614.32	genitourinary
	Acquired hemolytic anemias	JAK2 CHIP	3.27436e-05	0-2.1618249135804E+156	-10.3268	188.929	-0.0546597	0.95641	0.999138	334	225864	283	hematopoietic
	Encephalitis, non-infectious	JAK2 CHIP	3.27358e-05	0-3.604975688274E+156	-10.327	189.19	-0.0545855	0.956469	0.999138	430	225864	323.8	neurological
	Osteomyelitis, periostitis, and other infections involving bone	JAK2 CHIP	3.26056e-05	0-2.26040389211357E+54	-10.331	69.1256	-0.149453	0.881196	0.999138	2750	225864	710	musculoskeletal
	Cataplexy and narcolepsy	SF3B1 CHIP	3.25609e-05	0-1.5452287926778E+137	-10.3324	166.44	-0.0620789	0.9505	0.999138	597	225864	347	neurological
	Localized adiposity	TP53 CHIP	3.24983e-05	0-1.64366874569126E+81	-10.3343	100.684	-0.102641	0.918248	0.999138	1353	225864	278.3	endocrine/metabolic
	Secondary malignant neoplasm of liver	JAK2 CHIP	3.23975e-05	0-7.15667959192126E+92	-10.3374	114.359	-0.0903947	0.927974	0.999138	845	225864	198.4	neoplasms
	Disorders of the orbit	TP53 CHIP	3.22428e-05	0-4.8988917704653E+138	-10.3422	168.208	-0.0614846	0.950973	0.999138	346	225864	376	sense organs
	Eating disorder	TP53 CHIP	3.21802e-05	0-6.49405950416173E+80	-10.3442	100.215	-0.103219	0.917789	0.999138	1800	225864	305.2	mental disorders
	Valvular heart disease/ heart chambers	JAK2 CHIP	3.20704e-05	0-1.169509012721E+92	-10.3476	113.44	-0.0912165	0.927321	0.999138	933	225864	747.12	congenital anomalies
	Cholesteatoma	TP53 CHIP	3.20173e-05	0-2.2730436350193E+139	-10.3492	168.995	-0.06124	0.951168	0.999138	345	225864	385.3	sense organs
	Disorders of amino-acid metabolism	JAK2 CHIP	3.19531e-05	0-7.4153816042511E+155	-10.3512	188.396	-0.0549442	0.956183	0.999138	408	225864	270.2	endocrine/metabolic
	Arteritis NOS	JAK2 CHIP	3.19362e-05	0-7.13459398913835E+92	-10.3518	114.365	-0.0905155	0.927878	0.999138	912	225864	446.9	circulatory system
	Gonococcal infections	Splicing factors	3.16695e-05	0-2.8407621341715E+149	-10.3602	180.862	-0.0572821	0.95432	0.999138	797	225864	90.2	infectious diseases
	Abnormal granulation tissue	JAK2 CHIP	3.16248e-05	0-1.1312872816007E+93	-10.3616	114.605	-0.0904113	0.92796	0.999138	930	225864	701.5	dermatologic
	Meniere's disease	JAK2 CHIP	3.16037e-05	0-2.94394123025529E+91	-10.3622	112.743	-0.0919098	0.92677	0.999138	807	225864	386.1	sense organs
	Premenopausal menorrhagia	PPM1D CHIP	3.1545e-05	0-1.74194194753362E+84	-10.3641	104.253	-0.0994127	0.920811	0.999138	1323	225864	627.4	genitourinary
	Hemorrhage from gastrointestinal ulcer	JAK2 CHIP	3.14798e-05	0-1.05625211140797E+92	-10.3662	113.397	-0.0914146	0.927163	0.999138	868	225864	531.1	digestive
	Pituitary hyperfunction	SF3B1 CHIP	3.13032e-05	0-3.5363568989899E+136	-10.3718	165.707	-0.062591	0.950092	0.999138	867	225864	253.1	endocrine/metabolic
	Cutaneous lupus erythematosus	SF3B1 CHIP	3.12042e-05	0-1.8713811293529E+132	-10.375	160.685	-0.064567	0.948519	0.999138	809	225864	695.41	dermatologic
	Pilonidal cyst	SF3B1 CHIP	3.11509e-05	0-9.1074063160396E+137	-10.3767	167.367	-0.0619994	0.950563	0.999138	757	225864	686.3	dermatologic
	Telogen effluvium	SF3B1 CHIP	3.11268e-05	0-3.3432276107027E+127	-10.3774	155.109	-0.0669044	0.946658	0.999138	667	225864	704.12	dermatologic
	Acquired acanthosis nigricans	JAK2 CHIP	3.112e-05	0-1.8806373550774E+152	-10.3777	184.185	-0.0563437	0.955068	0.999138	746	225864	701.6	dermatologic
	Systemic lupus erythematosus	SF3B1 CHIP	3.11191e-05	0-3.10560572292964E+78	-10.3777	97.5064	-0.106431	0.915241	0.999138	2374	225864	695.42	dermatologic
	Osteochondropathies	JAK2 CHIP	3.09282e-05	0-2.41254783439485E+93	-10.3838	115.003	-0.0902923	0.928055	0.999138	1044	225864	732	musculoskeletal
	Sialolithiasis	TP53 CHIP	3.08223e-05	0-8.9092473690962E+138	-10.3873	168.536	-0.0616323	0.950856	0.999138	337	225864	528.7	digestive
	Other demyelinating diseases of central nervous system	SF3B1 CHIP	3.0692e-05	0-1.2907639739775E+135	-10.3915	164.028	-0.0633519	0.949486	0.999138	830	225864	341	neurological
	Acquired hemolytic anemias	SF3B1 CHIP	3.06291e-05	0-1.8881802625433E+138	-10.3936	167.748	-0.0619594	0.950595	0.999138	334	225864	283	hematopoietic
	Psoriatic arthropathy	JAK2 CHIP	3.05088e-05	0-6.10275975856597E+91	-10.3975	113.133	-0.0919047	0.926774	0.999138	1072	225864	696.42	dermatologic
	Missed abortion/Hydatidiform mole	DNA damage response genes	3.04079e-05	0-7.41788439602877E+98	-10.4008	121.458	-0.0856328	0.931758	0.999138	1594	225864	634.1	pregnancy complications
	Obstruction of bile duct	SF3B1 CHIP	3.03469e-05	0-1.23251706869509E+82	-10.4028	101.747	-0.102242	0.918564	0.999138	1045	225864	575.2	digestive
	Perforation of tympanic membrane	TP53 CHIP	3.01608e-05	0-9.48817413220887E+82	-10.409	102.791	-0.101263	0.919342	0.999138	1108	225864	384.4	sense organs
	Sarcoidosis	TP53 CHIP	3.0137e-05	0-7.4311728305175E+81	-10.4098	101.492	-0.102567	0.918307	0.999138	1141	225864	697	dermatologic
	Pilonidal cyst	Splicing factors	3.00706e-05	0-5.39933395775199E+95	-10.412	117.777	-0.0884037	0.929556	0.999138	757	225864	686.3	dermatologic
	Other hemoglobinopathies	JAK2 CHIP	3.00563e-05	0-6.79014872247312E+92	-10.4124	114.37	-0.0910415	0.92746	0.999138	1142	225864	282.8	hematopoietic
	Congenital anomalies of breast	JAK2 CHIP	3.00293e-05	0-3.7756752951527E+149	-10.4133	181.034	-0.0575214	0.95413	0.999138	397	225864	612.3	genitourinary
	Sialolithiasis	JAK2 CHIP	2.98826e-05	0-6.2644928639328E+155	-10.4182	188.344	-0.055315	0.955888	0.999138	337	225864	528.7	digestive
	Galactorrhea	ASXL1 CHIP	2.98513e-05	0-1.3621195342418E+110	-10.4193	134.7	-0.0773516	0.938344	0.999138	705	225864	612.1	genitourinary
	Pelvic inflammatory disease, NOS	SF3B1 CHIP	2.98433e-05	0-2.1738561257775E+195	-10.4196	234.796	-0.044377	0.964604	0.999138	1292	225864	614.33	genitourinary
	Pituitary hyperfunction	Splicing factors	2.97668e-05	0-4.25988291807986E+94	-10.4221	116.487	-0.0894703	0.928708	0.999138	867	225864	253.1	endocrine/metabolic
	Transient mental disorders due to conditions classified elsewhere	PPM1D CHIP	2.97138e-05	0-2.2947518797836E+161	-10.4239	194.883	-0.053488	0.957343	0.999138	313	225864	291.1	mental disorders
	Arterial dissection	SF3B1 CHIP	2.97049e-05	0-2.2195466555247E+138	-10.4242	167.846	-0.0621057	0.950479	0.999138	404	225864	442.4	circulatory system
	Vascular disorders of skin	JAK2 CHIP	2.95593e-05	0-2.0433262687328E+155	-10.4291	187.778	-0.0555397	0.955709	0.999138	349	225864	694.3	dermatologic
	Miscarriage; stillbirth	DNA damage response genes	2.95073e-05	0-3.60349910262772E+60	-10.4309	76.4632	-0.136417	0.891492	0.999138	4334	225864	634	pregnancy complications
	Anorexia nervosa	Splicing factors	2.9479e-05	0-1.9348314428406E+250	-10.4318	299.356	-0.0348476	0.972201	0.999138	222	225864	305.21	mental disorders
	Other demyelinating diseases of central nervous system	Splicing factors	2.94477e-05	0-5.22356611843157E+93	-10.4329	115.422	-0.0903894	0.927978	0.999138	830	225864	341	neurological
	Psoriatic arthropathy	SF3B1 CHIP	2.94283e-05	0-2.47492777911943E+81	-10.4336	100.943	-0.10336	0.917677	0.999138	1072	225864	696.42	dermatologic
	Alkalosis	JAK2 CHIP	2.94278e-05	0-1.28211252106591E+93	-10.4336	114.705	-0.0909598	0.927525	0.999138	1167	225864	276.42	endocrine/metabolic
	Kidney replaced by transpant	JAK2 CHIP	2.92021e-05	0-1.92787674946274E+92	-10.4413	113.743	-0.0917974	0.926859	0.999138	1271	225864	587	genitourinary
	Venereal diseases due to Chlamydia trachomatis	SF3B1 CHIP	2.91481e-05	#NUM!	-10.4431	683.772	-0.0152728	0.987815	0.999138	397	225864	90.3	infectious diseases
	Chromosomal anomalies and genetic disorders	JAK2 CHIP	2.91175e-05	0-2.1208726275217E+155	-10.4442	187.804	-0.055612	0.955651	0.999138	553	225864	758	congenital anomalies
	Intestinal infection due to C. difficile	JAK2 CHIP	2.90804e-05	0-9.37592324691122E+92	-10.4454	114.552	-0.0911854	0.927345	0.999138	995	225864	8.52	infectious diseases
	Allergic purpura	SF3B1 CHIP	2.9027e-05	0-5.5103476728038E+229	-10.4473	275.227	-0.0379587	0.969721	0.999138	123	225864	287.2	hematopoietic
	Congenital anomalies of stomach	TP53 CHIP	2.89472e-05	0-8.4710098322504E+229	-10.45	275.448	-0.0379383	0.969737	0.999138	141	225864	750.15	congenital anomalies
	Other specified diffuse diseases of connective tissue	JAK2 CHIP	2.87224e-05	0-3.990101739188E+153	-10.4578	185.784	-0.0562902	0.955111	0.999138	455	225864	709.6	dermatologic
	Suicide or self-inflicted injury	Splicing factors	2.8624e-05	0-3.04014529446888E+91	-10.4613	112.81	-0.0927332	0.926116	0.999138	1200	225864	297.2	mental disorders
	Pityriasis	JAK2 CHIP	2.8566e-05	0-4.8809751862819E+155	-10.4633	188.239	-0.055585	0.955672	0.999138	662	225864	696.3	dermatologic
	Hypertrophy of breast (Gynecomastia)	JAK2 CHIP	2.85576e-05	0-6.41848187982304E+54	-10.4636	69.7257	-0.150068	0.880711	0.999138	2930	225864	612.2	genitourinary
	Open wound of lip and mouth	SF3B1 CHIP	2.84712e-05	0-1.49045878273584E+82	-10.4666	101.876	-0.102738	0.918171	0.999138	1203	225864	870.5	injuries & poisonings
	Seborrhea	JAK2 CHIP	2.83333e-05	0-1.9320597140799E+156	-10.4715	188.946	-0.0554206	0.955803	0.999138	392	225864	706.3	dermatologic
	Primary pulmonary hypertension	JAK2 CHIP	2.83319e-05	0-1.97792529135061E+92	-10.4715	113.771	-0.0920402	0.926666	0.999138	945	225864	415.21	circulatory system
	Unspecified diffuse connective tissue disease	JAK2 CHIP	2.82636e-05	0-4.26232847209843E+91	-10.4739	112.989	-0.0926985	0.926143	0.999138	1313	225864	709.7	dermatologic
	Premenstrual tension syndromes	TP53 CHIP	2.80666e-05	0-6.4707293355017E+122	-10.4809	149.624	-0.0700483	0.944155	0.999138	1005	225864	626.4	genitourinary
	Disorders of the globe	JAK2 CHIP	2.80346e-05	0-5.4039622733793E+92	-10.4821	114.289	-0.0917153	0.926924	0.999138	960	225864	360	sense organs
	Lupus (localized and systemic)	SF3B1 CHIP	2.80299e-05	0-4.08475703927453E+78	-10.4822	97.6996	-0.107291	0.914558	0.999138	2530	225864	695.4	dermatologic
	Viral hepatitis B	TP53 CHIP	2.79189e-05	0-4.87845704279856E+81	-10.4862	101.317	-0.103499	0.917567	0.999138	1331	225864	70.2	infectious diseases
	Nephritis and nephropathy in diseases classified elsewhere	JAK2 CHIP	2.77385e-05	0-5.96017870730151E+92	-10.4927	114.345	-0.0917637	0.926886	0.999138	1182	225864	580.31	genitourinary
	Urethritis and urethral syndrome	JAK2 CHIP	2.77254e-05	0-1.26138295587839E+93	-10.4932	114.727	-0.0914616	0.927126	0.999138	1309	225864	592.2	genitourinary
	Acute tonsillitis	JAK2 CHIP	2.76347e-05	0-5.18453994035039E+90	-10.4964	111.926	-0.0937802	0.925284	0.999138	2514	225864	474.1	respiratory
	Alopecia Areata	TP53 CHIP	2.7601e-05	0-7.2252144747675E+137	-10.4977	167.311	-0.0627434	0.949971	0.999138	638	225864	704.11	dermatologic
	Secondary diabetes mellitus	JAK2 CHIP	2.7473e-05	0-2.66599726476478E+54	-10.5023	69.2972	-0.151555	0.879538	0.999138	2823	225864	249	endocrine/metabolic
	Chronic pancreatitis	SF3B1 CHIP	2.74696e-05	0-5.45407591597661E+81	-10.5024	101.382	-0.103593	0.917492	0.999138	1286	225864	577.2	digestive
	Acquired deformities of knee	TP53 CHIP	2.74471e-05	0-4.7248771234728E+137	-10.5033	167.097	-0.0628572	0.94988	0.999138	346	225864	736.5	musculoskeletal
	Eating disorder	JAK2 CHIP	2.72486e-05	0-1.08296954031683E+91	-10.5105	112.309	-0.0935857	0.925438	0.999138	1800	225864	305.2	mental disorders
	Cataplexy and narcolepsy	JAK2 CHIP	2.72446e-05	0-8.8431274128013E+154	-10.5107	187.392	-0.0560891	0.955271	0.999138	597	225864	347	neurological
	Pulmonary insufficiency or respiratory failure following trauma and surgery	JAK2 CHIP	2.72154e-05	0-2.13865453218262E+92	-10.5117	113.831	-0.0923446	0.926424	0.999138	1004	225864	509.3	respiratory
	Infertility, male	JAK2 CHIP	2.72132e-05	0-1.6801295899269E+139	-10.5118	168.923	-0.0622282	0.950381	0.999138	764	225864	609.1	genitourinary
	Hallucinations	JAK2 CHIP	2.71933e-05	0-6.91238450141452E+91	-10.5125	113.256	-0.0928213	0.926046	0.999138	1804	225864	292.6	mental disorders
	Disorders of tooth development	SF3B1 CHIP	2.71747e-05	0-7.99518985943199E+81	-10.5132	101.582	-0.103495	0.91757	0.999138	2103	225864	520	digestive
	Gonococcal infections	DNA damage response genes	2.70745e-05	0-5.0019143821646E+122	-10.5169	149.511	-0.070342	0.943921	0.999138	797	225864	90.2	infectious diseases
	Early or threatened labor; hemorrhage in early pregnancy	TP53 CHIP	2.70103e-05	0-1.7209571185291E+61	-10.5193	77.3061	-0.136073	0.891763	0.999138	7438	225864	636	pregnancy complications
	Pilonidal cyst	TP53 CHIP	2.69857e-05	0-5.8919294111189E+138	-10.5202	168.393	-0.0624741	0.950185	0.999138	757	225864	686.3	dermatologic
	Encephalitis	SF3B1 CHIP	2.6956e-05	0-1.140286063191E+138	-10.5213	167.556	-0.0627928	0.949931	0.999138	621	225864	323	neurological
	Other complications of the puerperium NEC	TET2 CHIP	2.68986e-05	0-3.24354629778976E+98	-10.5234	121.099	-0.0868997	0.930751	0.999138	845	225864	674	pregnancy complications
	Multiple sclerosis	TP53 CHIP	2.68843e-05	0-6.99854937584102E+80	-10.524	100.345	-0.104878	0.916473	0.999138	1790	225864	335	neurological
	Contact and allergic dermatitis of eyelid	SF3B1 CHIP	2.68313e-05	0-6.6178157586279E+133	-10.5259	162.581	-0.0647426	0.948379	0.999138	415	225864	939.1	dermatologic
	Congenital anomalies of great vessels	TP53 CHIP	2.67455e-05	0-2.7254542737907E+139	-10.5291	169.179	-0.0622367	0.950374	0.999138	465	225864	747.13	congenital anomalies
	Glycosuria or Acetonuria	SF3B1 CHIP	2.67376e-05	0-2.8379252437636E+138	-10.5294	168.025	-0.0626659	0.950033	0.999138	736	225864	250.5	endocrine/metabolic
	Congenital anomalies of peripheral vascular system	JAK2 CHIP	2.66255e-05	0-8.81506517392719E+92	-10.5336	114.565	-0.0919444	0.926742	0.999138	1076	225864	747.2	congenital anomalies
	Pituitary hypofunction	TP53 CHIP	2.65946e-05	0-2.7606820609602E+138	-10.5348	168.014	-0.062702	0.950004	0.999138	506	225864	253.2	endocrine/metabolic
	Disorders of amino-acid metabolism	SF3B1 CHIP	2.65599e-05	0-4.3629613860134E+137	-10.5361	167.073	-0.0630628	0.949716	0.999138	408	225864	270.2	endocrine/metabolic
	Chronic pancreatitis	TP53 CHIP	2.65345e-05	0-3.10017101999818E+82	-10.5371	102.286	-0.103016	0.91795	0.999138	1286	225864	577.2	digestive
	Acute appendicitis	TP53 CHIP	2.65163e-05	0-9.22968030258775E+82	-10.5378	102.843	-0.102465	0.918388	0.999138	1600	225864	540.11	digestive
	Hidradenitis	Splicing factors	2.6431e-05	0-1.63138721786673E+91	-10.541	112.533	-0.0936696	0.925372	0.999138	1401	225864	705.3	dermatologic
	Inflammatory disease of breast	TP53 CHIP	2.63661e-05	0-2.36972415723143E+77	-10.5434	96.2782	-0.10951	0.912798	0.999138	1662	225864	613.1	genitourinary
	Portal hypertension	TP53 CHIP	2.63181e-05	0-1.58324180714989E+81	-10.5453	100.773	-0.104644	0.916658	0.999138	1285	225864	571.81	digestive
	Other disorders of carbohydrate transport and metabolism	JAK2 CHIP	2.62837e-05	0-1.8515974254485E+156	-10.5466	188.962	-0.0558131	0.955491	0.999138	388	225864	271.9	endocrine/metabolic
	Other benign neoplasm of uterus	JAK2 CHIP	2.62546e-05	0-1.0901050409023E+145	-10.5477	175.77	-0.0600084	0.952149	0.999138	486	225864	218.2	neoplasms
	Hypotony of eye	JAK2 CHIP	2.62266e-05	0-6.2996920769195E+249	-10.5487	298.843	-0.0352986	0.971842	0.999138	123	225864	360.3	sense organs
	Lordosis (acquired)	TP53 CHIP	2.62015e-05	0-5.2335142628363E+138	-10.5497	168.348	-0.0626661	0.950032	0.999138	441	225864	737.2	musculoskeletal
	Congenital anomalies of great vessels	JAK2 CHIP	2.61598e-05	0-3.7116755416733E+156	-10.5513	189.319	-0.0557327	0.955555	0.999138	465	225864	747.13	congenital anomalies
	Irregular menstrual cycle	TP53 CHIP	2.61282e-05	0-6.26757888610322E+41	-10.5525	54.4867	-0.193671	0.846433	0.999138	9556	225864	626.13	genitourinary
	Fracture of clavicle or scapula	JAK2 CHIP	2.60988e-05	0-3.03081538891931E+92	-10.5536	114.031	-0.0925507	0.926261	0.999138	1146	225864	803.3	injuries & poisonings
	Lordosis (acquired)	SF3B1 CHIP	2.60189e-05	0-8.2260716568271E+137	-10.5567	167.407	-0.0630599	0.949719	0.999138	441	225864	737.2	musculoskeletal
	Urethral hypermobility/ISD	JAK2 CHIP	2.60116e-05	0-8.3060430116525E+149	-10.557	181.51	-0.058162	0.95362	0.999138	384	225864	597.8	genitourinary
	Transient mental disorders due to conditions classified elsewhere	TP53 CHIP	2.59603e-05	0-1.099021678739E+230	-10.5589	275.637	-0.0383075	0.969443	0.999138	313	225864	291.1	mental disorders
	Bullous dermatoses	TP53 CHIP	2.59503e-05	0-2.6452540345089E+137	-10.5593	166.83	-0.0632941	0.949532	0.999138	357	225864	695.2	dermatologic
	Liver replaced by transplant	JAK2 CHIP	2.59297e-05	0-6.3686034277237E+154	-10.5601	187.25	-0.0563959	0.955026	0.999138	484	225864	573.2	digestive
	Ulcerative colitis (chronic)	SF3B1 CHIP	2.5862e-05	0-6.36964615180733E+81	-10.5627	101.492	-0.104075	0.91711	0.999138	1188	225864	555.21	digestive
	Glycosuria or Acetonuria	Splicing factors	2.58375e-05	0-1.16505766064015E+96	-10.5637	118.247	-0.0893356	0.928815	0.999138	736	225864	250.5	endocrine/metabolic
	Short stature	TP53 CHIP	2.58204e-05	#NUM!	-10.5643	665.522	-0.0158738	0.987335	0.999138	97	225864	264.1	endocrine/metabolic
	Sarcoidosis	JAK2 CHIP	2.5787e-05	0-6.40038848634465E+91	-10.5656	113.243	-0.0933002	0.925665	0.999138	1141	225864	697	dermatologic
	Congenital anomalies of stomach	SF3B1 CHIP	2.57856e-05	0-3.6994636862251E+229	-10.5657	275.085	-0.0384089	0.969362	0.999138	141	225864	750.15	congenital anomalies
	Intestinal e.coli	PPM1D CHIP	2.57787e-05	0-2.9813442328961E+265	-10.566	317.267	-0.0333031	0.973433	0.999138	89	225864	8.51	infectious diseases
	Contact and allergic dermatitis of eyelid	JAK2 CHIP	2.57015e-05	0-4.9587354562321E+151	-10.569	183.602	-0.0575644	0.954096	0.999138	415	225864	939.1	dermatologic
	Gonococcal infections	ASXL1 CHIP	2.56437e-05	0-2.1437748690336E+118	-10.5712	144.408	-0.073204	0.941644	0.999138	797	225864	90.2	infectious diseases
	Cardiac complications, not elsewhere classified	JAK2 CHIP	2.56422e-05	0-7.5741258822372E+90	-10.5713	112.157	-0.0942538	0.924908	0.999138	897	225864	429.9	circulatory system
	Allergic conjunctivitis	JAK2 CHIP	2.5482e-05	0-4.42569626136288E+54	-10.5775	69.5942	-0.151989	0.879196	0.999138	3202	225864	371.21	sense organs
	Retinal edema	JAK2 CHIP	2.54524e-05	0-1.25569100677097E+91	-10.5787	112.419	-0.0941005	0.925029	0.999138	913	225864	362.9	sense organs
	Other disorders of carbohydrate transport and metabolism	TP53 CHIP	2.53384e-05	0-6.1179504881783E+138	-10.5832	168.444	-0.062829	0.949903	0.999138	388	225864	271.9	endocrine/metabolic
	Rheumatism, unspecified and fibrositis	JAK2 CHIP	2.5187e-05	0-2.2414290071004E+152	-10.5892	184.382	-0.0574306	0.954202	0.999138	397	225864	729.1	musculoskeletal
	Lordosis (acquired)	JAK2 CHIP	2.50852e-05	0-1.5260931327511E+156	-10.5932	188.887	-0.0560823	0.955276	0.999138	441	225864	737.2	musculoskeletal
	Vascular disorders of skin	SF3B1 CHIP	2.50753e-05	0-6.2407260087463E+137	-10.5936	167.285	-0.0633268	0.949506	0.999138	349	225864	694.3	dermatologic
	Urethritis and urethral syndrome	SF3B1 CHIP	2.49842e-05	0-6.74745357450387E+81	-10.5973	101.539	-0.104367	0.916878	0.999138	1309	225864	592.2	genitourinary
	Ulcer of esophagus	JAK2 CHIP	2.49752e-05	0-1.76693299166825E+92	-10.5976	113.778	-0.0931431	0.92579	0.999138	1092	225864	530.12	digestive
	Early or threatened labor; hemorrhage in early pregnancy	DNA damage response genes	2.49086e-05	0-1.54805764229377E+56	-10.6003	71.4194	-0.148423	0.882009	0.999138	7438	225864	636	pregnancy complications
	Liver replaced by transplant	SF3B1 CHIP	2.48951e-05	0-8.7848915868464E+136	-10.6008	166.288	-0.0637497	0.94917	0.999138	484	225864	573.2	digestive
	Viral pneumonia	JAK2 CHIP	2.48021e-05	0-4.67677458678381E+92	-10.6046	114.278	-0.0927963	0.926065	0.999138	1294	225864	480.2	respiratory
	Other inflammatory disorders of male genital organs	SF3B1 CHIP	2.47094e-05	0-4.6239941047295E+129	-10.6083	157.741	-0.0672514	0.946382	0.999138	481	225864	601.8	genitourinary
	Speech and language disorder	TP53 CHIP	2.46257e-05	0-3.0873689054053E+139	-10.6117	169.285	-0.0626856	0.950017	0.999138	572	225864	315.2	mental disorders
	Graves' disease	SF3B1 CHIP	2.46217e-05	0-2.99369678147681E+80	-10.6119	99.9567	-0.106165	0.915452	0.999138	1567	225864	242.1	endocrine/metabolic
	Polydipsia	SF3B1 CHIP	2.45096e-05	0-3.4857753975837E+137	-10.6164	167	-0.0635717	0.949311	0.999138	827	225864	276.8	endocrine/metabolic
	Chronic interstitial cystitis	SF3B1 CHIP	2.45027e-05	0-5.5408055150089E+130	-10.6167	159.013	-0.0667665	0.946768	0.999138	732	225864	592.13	genitourinary
	Anorexia nervosa	ASXL1 CHIP	2.44975e-05	0-6.4166265377632E+197	-10.6169	237.799	-0.0446468	0.964389	0.999138	222	225864	305.21	mental disorders
	Excessive or frequent menstruation	TP53 CHIP	2.44498e-05	0-1.02036829419937E+41	-10.6189	53.5944	-0.198134	0.84294	0.999138	9349	225864	626.12	genitourinary
	Gastrointestinal malfunction arising from mental factors	TP53 CHIP	2.44331e-05	0-6.8018647971092E+138	-10.6196	168.517	-0.0630178	0.949752	0.999138	509	225864	303.31	mental disorders
	Congenital anomalies of great vessels	SF3B1 CHIP	2.44255e-05	0-1.893763860738E+138	-10.6199	167.865	-0.0632645	0.949556	0.999138	465	225864	747.13	congenital anomalies
	Speech and language disorder	JAK2 CHIP	2.44206e-05	0-4.6251178682793E+156	-10.6201	189.467	-0.0560525	0.9553	0.999138	572	225864	315.2	mental disorders
	Other congenital anomalies of lower limb, including pelvic girdle	JAK2 CHIP	2.42741e-05	0-4.0867104652669E+155	-10.6261	188.232	-0.0564522	0.954982	0.999138	623	225864	755.6	congenital anomalies
	Intestinal e.coli	SF3B1 CHIP	2.42256e-05	#NUM!	-10.6281	447.323	-0.0237593	0.981045	0.999138	89	225864	8.51	infectious diseases
	Systemic inflammatory response syndrome (SIRS)	SF3B1 CHIP	2.41912e-05	0-4.29501711748292E+81	-10.6295	101.325	-0.104906	0.916451	0.999138	1554	225864	994.1	injuries & poisonings
	Thyroiditis, acute and subacute	JAK2 CHIP	2.40988e-05	0-1.8035287932676E+256	-10.6333	306.472	-0.034696	0.972322	0.999138	163	225864	245.1	endocrine/metabolic
	Intestinal e.coli	Splicing factors	2.4092e-05	0-3.2550291110993E+263	-10.6336	314.997	-0.0337579	0.97307	0.999138	89	225864	8.51	infectious diseases
	Anorexia nervosa	PPM1D CHIP	2.40544e-05	0-6.0789046106956E+255	-10.6352	305.918	-0.0347649	0.972267	0.999138	222	225864	305.21	mental disorders
	Behcet's syndrome	Splicing factors	2.4041e-05	#NUM!	-10.6358	505.639	-0.0210343	0.983218	0.999138	74	225864	711.3	musculoskeletal
	Polydipsia	Splicing factors	2.40315e-05	0-3.32671959385776E+95	-10.6361	117.645	-0.090409	0.927962	0.999138	827	225864	276.8	endocrine/metabolic
	Amblyopia	TP53 CHIP	2.40035e-05	0-4.96424794142431E+82	-10.6373	102.577	-0.1037	0.917407	0.999138	1191	225864	368.1	sense organs
	Thyroiditis, acute and subacute	TP53 CHIP	2.39919e-05	0-2.9926274612829E+226	-10.6378	271.489	-0.0391832	0.968744	0.999138	163	225864	245.1	endocrine/metabolic
	Color vision deficiencies	SF3B1 CHIP	2.399e-05	0-7.0516864418846E+226	-10.6379	271.926	-0.0391204	0.968794	0.999138	131	225864	368.5	sense organs
	Intestinal e.coli	TP53 CHIP	2.39323e-05	#NUM!	-10.6403	449.93	-0.0236487	0.981133	0.999138	89	225864	8.51	infectious diseases
	Complications of gastrostomy, colostomy and enterostomy	JAK2 CHIP	2.3831e-05	0-1.8865094970185E+157	-10.6445	190.196	-0.0559659	0.955369	0.999138	547	225864	536.7	digestive
	Pyogenic arthritis	JAK2 CHIP	2.36374e-05	0-2.33365858042884E+92	-10.6527	113.948	-0.0934873	0.925516	0.999138	1248	225864	711.1	musculoskeletal
	Concussion	SF3B1 CHIP	2.35969e-05	0-1.8943619517156E+82	-10.6544	102.095	-0.104358	0.916885	0.999138	1575	225864	817	injuries & poisonings
	Spondylolisthesis, congenital	JAK2 CHIP	2.35184e-05	0-1.43317431817315E+90	-10.6577	111.352	-0.0957119	0.923749	0.999138	939	225864	754.2	congenital anomalies
	Disorders of tooth development	JAK2 CHIP	2.34038e-05	0-9.94517984619706E+92	-10.6626	114.693	-0.0929669	0.92593	0.999138	2103	225864	520	digestive
	Pituitary hyperfunction	TP53 CHIP	2.33232e-05	0-5.7878406681404E+137	-10.6661	167.284	-0.0637603	0.949161	0.999138	867	225864	253.1	endocrine/metabolic
	Complications of gastrostomy, colostomy and enterostomy	SF3B1 CHIP	2.32424e-05	0-4.3967875666966E+138	-10.6695	168.32	-0.0633884	0.949457	0.999138	547	225864	536.7	digestive
	Redundant prepuce and phimosis/BXO	TP53 CHIP	2.32116e-05	0-2.7657672554668E+125	-10.6709	152.812	-0.06983	0.944329	0.999138	561	225864	604.1	genitourinary
	Breast conditions, congenital or relating to hormones	JAK2 CHIP	2.32009e-05	0-3.290747866625E+54	-10.6713	69.4908	-0.153564	0.877953	0.999138	3987	225864	612	genitourinary
	Congenital anomalies of male genital organs	JAK2 CHIP	2.31935e-05	0-7.8576128509544E+234	-10.6716	281.397	-0.0379238	0.969748	0.999138	224	225864	751.12	congenital anomalies
	Conjunctivitis, noninfectious	JAK2 CHIP	2.31724e-05	0-3.87247738717499E+54	-10.6725	69.5745	-0.153397	0.878085	0.999138	3497	225864	371.2	sense organs
	Pseudomonal pneumonia	JAK2 CHIP	2.3158e-05	0-2.1368694576818E+260	-10.6732	311.278	-0.0342882	0.972647	0.999138	192	225864	480.12	respiratory
	Tympanosclerosis and middle ear disease related to otitis media	TP53 CHIP	2.309e-05	0-1.0924832087466E+231	-10.6761	276.868	-0.0385603	0.969241	0.999138	189	225864	385.5	sense organs
	Superficial injury, infected	JAK2 CHIP	2.308e-05	0-1.1194130961352E+156	-10.6765	188.772	-0.056558	0.954897	0.999138	457	225864	910	injuries & poisonings
	Glycosuria or Acetonuria	TP53 CHIP	2.30511e-05	0-5.6436455132283E+139	-10.6778	169.626	-0.0629489	0.949807	0.999138	736	225864	250.5	endocrine/metabolic
	Symbolic dysfunction	SF3B1 CHIP	2.3003e-05	0-1.1564403451015E+138	-10.6799	167.644	-0.0637058	0.949204	0.999138	427	225864	292.12	mental disorders
	Cholelithiasis with acute cholecystitis	JAK2 CHIP	2.29945e-05	0-8.24977116589174E+92	-10.6803	114.606	-0.0931908	0.925752	0.999138	1666	225864	574.11	digestive
	Disorders of accommodation	SF3B1 CHIP	2.29474e-05	#NUM!	-10.6823	730.992	-0.0146134	0.988341	0.999138	87	225864	368.7	sense organs
	Congenital anomalies of female genital organs	ASXL1 CHIP	2.29437e-05	0-1.6482370029208E+113	-10.6825	138.456	-0.0771541	0.938501	0.999138	614	225864	751.11	congenital anomalies
	Disorders of iris and ciliary body	JAK2 CHIP	2.28957e-05	0-2.86113224606533E+91	-10.6846	112.893	-0.0946429	0.924598	0.999138	1074	225864	379.5	sense organs
	Hypertrophic obstructive cardiomyopathy	TP53 CHIP	2.28605e-05	0-4.7186504390564E+136	-10.6861	166.015	-0.0643683	0.948677	0.999138	369	225864	425.11	circulatory system
	Chronic inflammatory pelvic disease	PPM1D CHIP	2.28164e-05	0-1.2123777341426E+145	-10.688	175.896	-0.0607635	0.951548	0.999138	613	225864	614.32	genitourinary
	Other demyelinating diseases of central nervous system	TP53 CHIP	2.26466e-05	0-6.0422241956714E+136	-10.6955	166.146	-0.0643742	0.948672	0.999138	830	225864	341	neurological
	Viral hepatitis A	TP53 CHIP	2.25783e-05	0-2.0807722845864E+138	-10.6985	167.953	-0.0636995	0.94921	0.999138	490	225864	70.1	infectious diseases
	Seborrhea	SF3B1 CHIP	2.25585e-05	0-7.7305609544998E+137	-10.6994	167.448	-0.0638967	0.949052	0.999138	392	225864	706.3	dermatologic
	Lack of normal physiological development	SF3B1 CHIP	2.24937e-05	0-1.7090320890689E+230	-10.7023	275.935	-0.0387855	0.969061	0.999138	462	225864	264	endocrine/metabolic
	Thyroiditis, acute and subacute	SF3B1 CHIP	2.24698e-05	0-2.0844472334939E+226	-10.7033	271.338	-0.0394465	0.968534	0.999138	163	225864	245.1	endocrine/metabolic
	Methicillin sensitive Staphylococcus aureus	JAK2 CHIP	2.24225e-05	0-5.78549926675505E+92	-10.7054	114.438	-0.0935479	0.925468	0.999138	1673	225864	41.11	infectious diseases
	Malignant neoplasm of rectum, rectosigmoid junction, and anus	JAK2 CHIP	2.2405e-05	0-5.16840421896276E+92	-10.7062	114.381	-0.0936015	0.925426	0.999138	1430	225864	153.3	neoplasms
	Superficial injury, infected	TP53 CHIP	2.23803e-05	0-4.0659163577524E+138	-10.7073	168.299	-0.0636208	0.949272	0.999138	457	225864	910	injuries & poisonings
	Disturbances of sulphur-bearing amino-acid metabolism	JAK2 CHIP	2.22608e-05	0-2.1916219060494E+153	-10.7127	185.609	-0.0577165	0.953974	0.999138	489	225864	270.11	endocrine/metabolic
	Anomalies of tooth position/malocclusion	TP53 CHIP	2.22535e-05	0-2.2642898711694E+139	-10.713	169.178	-0.0633238	0.949509	0.999138	750	225864	524.3	digestive
	Anomalies of tooth position/malocclusion	SF3B1 CHIP	2.22368e-05	0-1.5605969634947E+138	-10.7138	167.814	-0.063843	0.949095	0.999138	750	225864	524.3	digestive
	Other disorders of tympanic membrane	TP53 CHIP	2.22314e-05	0-7.06438601984965E+82	-10.714	102.796	-0.104225	0.91699	0.999138	1484	225864	384	sense organs
	Arthropathy associated with neurological disorders	JAK2 CHIP	2.22187e-05	0-8.0460851461451E+154	-10.7146	187.448	-0.0571603	0.954418	0.999138	543	225864	713.5	musculoskeletal
	Degenerative disease of the spinal cord	JAK2 CHIP	2.21545e-05	0-4.43026455233385E+54	-10.7175	69.6661	-0.153841	0.877735	0.999138	3335	225864	334	neurological
	Anorexia nervosa	DNA damage response genes	2.21516e-05	0-1.8625660377135E+207	-10.7176	248.967	-0.0430483	0.965663	0.999138	222	225864	305.21	mental disorders
	Malignant neoplasm of rectum, rectosigmoid junction, and anus	TP53 CHIP	2.19902e-05	0-2.18250795039933E+82	-10.7249	102.203	-0.104938	0.916425	0.999138	1430	225864	153.3	neoplasms
	Ankylosing spondylitis	JAK2 CHIP	2.19833e-05	0-5.1657668885449E+156	-10.7252	189.577	-0.0565746	0.954884	0.999138	561	225864	715.2	musculoskeletal
	Congenital anomalies of male genital organs	TP53 CHIP	2.19618e-05	0-2.2434680432259E+212	-10.7262	254.94	-0.0420735	0.96644	0.999138	224	225864	751.12	congenital anomalies
	Type 1 diabetes with ketoacidosis	PPM1D CHIP	2.1941e-05	0-1.8143511737534E+160	-10.7272	193.743	-0.0553679	0.955845	0.999138	535	225864	250.11	endocrine/metabolic
	Cushing's syndrome	Splicing factors	2.19387e-05	0-1.6835553828119E+156	-10.7273	189.006	-0.0567562	0.954739	0.999138	365	225864	255.11	endocrine/metabolic
	Congenital anomalies of female genital organs	PPM1D CHIP	2.18958e-05	0-3.7831275798336E+146	-10.7292	177.672	-0.0603878	0.951847	0.999138	614	225864	751.11	congenital anomalies
	Ankylosing spondylitis	SF3B1 CHIP	2.18168e-05	0-2.5091385530037E+138	-10.7328	168.066	-0.0638608	0.949081	0.999138	561	225864	715.2	musculoskeletal
	Sialoadenitis	JAK2 CHIP	2.17603e-05	0-1.0538060418503E+93	-10.7354	114.759	-0.0935473	0.925469	0.999138	1310	225864	527.2	digestive
	Renal colic	TP53 CHIP	2.17571e-05	0-4.01655831792286E+82	-10.7356	102.519	-0.104717	0.9166	0.999138	1669	225864	594.8	genitourinary
	Hypersensitivity angiitis	TP53 CHIP	2.17139e-05	0-5.4234838122492E+229	-10.7376	275.367	-0.0389936	0.968896	0.999138	202	225864	446.3	circulatory system
	Arthropathy associated with neurological disorders	TP53 CHIP	2.17071e-05	0-4.8120818968122E+137	-10.7379	167.226	-0.0642117	0.948802	0.999138	543	225864	713.5	musculoskeletal
	Amyloidosis	TP53 CHIP	2.16612e-05	0-3.4722028354988E+136	-10.74	165.886	-0.0647432	0.948378	0.999138	377	225864	270.33	endocrine/metabolic
	Septic shock	JAK2 CHIP	2.16488e-05	0-1.00396980381802E+93	-10.7406	114.737	-0.0936101	0.925419	0.999138	1528	225864	994.21	injuries & poisonings
	Premenstrual tension syndromes	JAK2 CHIP	2.15341e-05	0-1.0378817324324E+140	-10.7459	169.972	-0.0632215	0.94959	0.999138	1005	225864	626.4	genitourinary
	Appendicitis	TP53 CHIP	2.15168e-05	0-9.90680342978598E+82	-10.7467	102.986	-0.104351	0.916891	0.999138	1927	225864	540.1	digestive
	Infectious mononucleosis	Splicing factors	2.14464e-05	0-1.7044147117067E+156	-10.75	189.024	-0.0568709	0.954648	0.999138	649	225864	79.2	infectious diseases
	Disturbances of sulphur-bearing amino-acid metabolism	SF3B1 CHIP	2.14088e-05	0-1.4650132567565E+136	-10.7517	165.452	-0.064984	0.948187	0.999138	489	225864	270.11	endocrine/metabolic
	Congenital coagulation defects	SF3B1 CHIP	2.13661e-05	0-4.0370634004442E+136	-10.7537	165.97	-0.0647931	0.948339	0.999138	696	225864	286.1	hematopoietic
	Hidradenitis	ASXL1 CHIP	2.12184e-05	0-6.12362256675203E+71	-10.7606	89.8247	-0.119796	0.904645	0.999138	1401	225864	705.3	dermatologic
	Pulmonary congestion and hypostasis	JAK2 CHIP	2.11808e-05	0-8.40059086303378E+53	-10.7624	68.8407	-0.156338	0.875767	0.999138	3377	225864	503	respiratory
	Hypersensitivity angiitis	JAK2 CHIP	2.1151e-05	0-3.634679045424E+257	-10.7638	308.071	-0.0349395	0.972128	0.999138	202	225864	446.3	circulatory system
	Conjunctivitis, noninfectious	SF3B1 CHIP	2.11415e-05	0-6.38315572348582E+47	-10.7643	61.6528	-0.174595	0.861398	0.999138	3497	225864	371.2	sense organs
	Bullous dermatoses	SF3B1 CHIP	2.11374e-05	0-1.0296468176928E+137	-10.7645	166.453	-0.0646697	0.948437	0.999138	357	225864	695.2	dermatologic
	Hyperemesis gravidarum	TET2 CHIP	2.11323e-05	0-9.09208957963258E+98	-10.7647	121.748	-0.0884182	0.929544	0.999138	1109	225864	643.1	pregnancy complications
	Other disorders of carbohydrate transport and metabolism	SF3B1 CHIP	2.11148e-05	0-1.174706699944E+138	-10.7655	167.696	-0.0641969	0.948813	0.999138	388	225864	271.9	endocrine/metabolic
	Other specified congenital anomalies of nervous system	PPM1D CHIP	2.10962e-05	0-1.11910759728586E+96	-10.7664	118.33	-0.0909862	0.927504	0.999138	901	225864	752.2	congenital anomalies
	Elevated sedimentation rate	JAK2 CHIP	2.10873e-05	0-2.10845175236306E+92	-10.7668	113.954	-0.0944837	0.924725	0.999138	1334	225864	790.1	symptoms
	Speech and language disorder	SF3B1 CHIP	2.10866e-05	0-1.0118794944941E+138	-10.7669	167.62	-0.0642338	0.948784	0.999138	572	225864	315.2	mental disorders
	Benign neoplasm of breast	SF3B1 CHIP	2.10112e-05	0-1.58662223687999E+73	-10.7705	91.4902	-0.117723	0.906288	0.999138	2879	225864	610.4	genitourinary
	Behcet's syndrome	PPM1D CHIP	2.0966e-05	#NUM!	-10.7726	511.418	-0.0210642	0.983194	0.999138	74	225864	711.3	musculoskeletal
	Muscular wasting and disuse atrophy	JAK2 CHIP	2.09627e-05	0-3.77786224470615E+92	-10.7728	114.255	-0.0942871	0.924881	0.999138	1241	225864	772.1	symptoms
	Chronic inflammatory pelvic disease	ASXL1 CHIP	2.08877e-05	0-2.6918419479794E+111	-10.7764	136.405	-0.0790027	0.93703	0.999138	613	225864	614.32	genitourinary
	Polydipsia	TP53 CHIP	2.08681e-05	0-1.2486992472374E+139	-10.7773	168.908	-0.0638059	0.949125	0.999138	827	225864	276.8	endocrine/metabolic
	Abscess or ulceration of vulva	TP53 CHIP	2.07622e-05	0-2.2233330657243E+127	-10.7824	155.107	-0.0695157	0.944579	0.999138	1083	225864	614.54	genitourinary
	Fracture of ribs	JAK2 CHIP	2.07462e-05	0-7.13380062133317E+91	-10.7831	113.41	-0.0950812	0.92425	0.999138	1275	225864	807	injuries & poisonings
	Acquired coagulation factor deficiency	JAK2 CHIP	2.06981e-05	0-7.7516679575082E+154	-10.7855	187.465	-0.0575332	0.95412	0.999138	544	225864	286.4	hematopoietic
	Superficial keratitis	TP53 CHIP	2.06128e-05	0-6.12796729033727E+81	-10.7896	101.588	-0.10621	0.915416	0.999138	1261	225864	370.2	sense organs
	Sialoadenitis	SF3B1 CHIP	2.05496e-05	0-1.00895881998975E+82	-10.7927	101.844	-0.105973	0.915604	0.999138	1310	225864	527.2	digestive
	Telogen effluvium	JAK2 CHIP	2.05376e-05	0-8.3140038901775E+146	-10.7933	178.106	-0.0606	0.951678	0.999138	667	225864	704.12	dermatologic
	Congenital coagulation defects	TP53 CHIP	2.05347e-05	0-2.94353349227E+137	-10.7934	167.004	-0.0646297	0.948469	0.999138	696	225864	286.1	hematopoietic
	Viral hepatitis A	SF3B1 CHIP	2.04904e-05	0-1.7602437511473E+137	-10.7956	166.742	-0.0647439	0.948378	0.999138	490	225864	70.1	infectious diseases
	Disorders of accommodation	Splicing factors	2.04355e-05	#NUM!	-10.7982	512.669	-0.0210628	0.983196	0.999138	87	225864	368.7	sense organs
	Elevated C-reactive protein (CRP)	TP53 CHIP	2.03812e-05	0-4.14229842249536E+82	-10.8009	102.568	-0.105304	0.916134	0.999138	1504	225864	790.8	symptoms
	Premenopausal menorrhagia	TP53 CHIP	2.03625e-05	0-6.3158408208101E+122	-10.8018	149.776	-0.07212	0.942506	0.999138	1323	225864	627.4	genitourinary
	Other immunological findings	Splicing factors	2.03114e-05	0-4.65691084538377E+94	-10.8043	116.727	-0.0925604	0.926253	0.999138	852	225864	279.7	endocrine/metabolic
	Type 1 diabetes with ketoacidosis	DNA damage response genes	2.02835e-05	0-1.0064028266934E+130	-10.8057	158.239	-0.0682873	0.945557	0.999138	535	225864	250.11	endocrine/metabolic
	Benign neoplasm of adrenal gland	SF3B1 CHIP	2.02748e-05	0-5.24367934533388E+81	-10.8061	101.517	-0.106447	0.915228	0.999138	1174	225864	227.1	neoplasms
	Ankylosis of joint	JAK2 CHIP	2.02649e-05	0-3.2209435334262E+156	-10.8066	189.377	-0.057064	0.954494	0.999138	519	225864	741.1	musculoskeletal
	Polyclonal hypergammaglobulinemia	TP53 CHIP	2.01339e-05	0-9.4191898638156E+136	-10.8131	166.432	-0.06497	0.948198	0.999138	527	225864	270.31	endocrine/metabolic
	Venereal diseases due to Chlamydia trachomatis	PPM1D CHIP	2.01016e-05	#NUM!	-10.8147	485.825	-0.0222605	0.98224	0.999138	397	225864	90.3	infectious diseases
	Lack of normal physiological development	TP53 CHIP	1.99436e-05	0-1.6058661457691E+229	-10.8226	274.79	-0.039385	0.968583	0.999138	462	225864	264	endocrine/metabolic
	Nonrheumatic pulmonary valve disorders	JAK2 CHIP	1.98909e-05	0-1.06958844859006E+92	-10.8252	113.638	-0.0952609	0.924108	0.999138	1249	225864	395.4	circulatory system
	Type 1 diabetes with renal manifestations	SF3B1 CHIP	1.98723e-05	0-7.4548372321622E+137	-10.8262	167.494	-0.0646361	0.948464	0.999138	752	225864	250.12	endocrine/metabolic
	Cerebral aneurysm	TP53 CHIP	1.98484e-05	0-4.3951353333304E+81	-10.8274	101.437	-0.10674	0.914996	0.999138	1406	225864	433.5	circulatory system
	Psychophysical visual disturbances	JAK2 CHIP	1.97836e-05	0-5.3176905734496E+155	-10.8307	188.471	-0.057466	0.954174	0.999138	690	225864	368.91	sense organs
	Synoviopathy	JAK2 CHIP	1.97397e-05	0-2.11565486002342E+54	-10.8329	69.3479	-0.156211	0.875867	0.999138	3613	225864	726.2	musculoskeletal
	Corneal degenerations	JAK2 CHIP	1.97334e-05	0-2.81318786803236E+92	-10.8332	114.135	-0.0949153	0.924382	0.999138	1328	225864	364.4	sense organs
	Congenital anomalies of female genital organs	DNA damage response genes	1.97114e-05	0-2.9788737434105E+119	-10.8343	145.884	-0.0742664	0.940798	0.999138	614	225864	751.11	congenital anomalies
	Secondary malignancy of brain/spine	JAK2 CHIP	1.96365e-05	0-7.7370123789981E+155	-10.8381	188.666	-0.0574462	0.95419	0.999138	533	225864	198.5	neoplasms
	Adrenal hyperfunction	SF3B1 CHIP	1.95972e-05	0-4.1285031547173E+137	-10.8401	167.2	-0.0648332	0.948307	0.999138	714	225864	255.1	endocrine/metabolic
	Other immunological findings	SF3B1 CHIP	1.95951e-05	0-1.9117360483114E+136	-10.8402	165.633	-0.0654475	0.947818	0.999138	852	225864	279.7	endocrine/metabolic
	Paralysis/spasm of vocal cords or larynx	JAK2 CHIP	1.95746e-05	0-2.86862213303854E+92	-10.8413	114.149	-0.0949744	0.924335	0.999138	1323	225864	473.3	respiratory
	Rickets or osteomalacia	SF3B1 CHIP	1.95716e-05	0-1.683692814965E+136	-10.8414	165.568	-0.0654801	0.947792	0.999138	509	225864	261.41	endocrine/metabolic
	Mittelschmerz	ASXL1 CHIP	1.95464e-05	0-9.963361804609E+307	-10.8427	367.365	-0.0295148	0.976454	0.999138	165	225864	626.21	genitourinary
	Chronic inflammatory pelvic disease	DNA damage response genes	1.9532e-05	0-9.6139869972239E+117	-10.8435	144.137	-0.0752301	0.940032	0.999138	613	225864	614.32	genitourinary
	Behcet's syndrome	DNA damage response genes	1.94646e-05	#NUM!	-10.8469	417.948	-0.0259528	0.979295	0.999138	74	225864	711.3	musculoskeletal
	Arthropathy associated with infections	JAK2 CHIP	1.94399e-05	0-5.05306480949399E+92	-10.8482	114.442	-0.0947921	0.92448	0.999138	1550	225864	711	musculoskeletal
	Tympanosclerosis and middle ear disease related to otitis media	SF3B1 CHIP	1.94337e-05	0-2.878596173802E+229	-10.8485	275.101	-0.0394346	0.968544	0.999138	189	225864	385.5	sense organs
	Other specified congenital anomalies of nervous system	TP53 CHIP	1.94141e-05	0-2.8257010441411E+138	-10.8495	168.186	-0.0645089	0.948565	0.999138	901	225864	752.2	congenital anomalies
	Congenital anomalies of genital organs	PPM1D CHIP	1.94117e-05	0-6.66507361118447E+96	-10.8496	119.283	-0.0909571	0.927527	0.999138	929	225864	751.1	congenital anomalies
	Pemphigus and pemphigoid	JAK2 CHIP	1.93062e-05	0-5.386931245192E+252	-10.8551	302.444	-0.0358912	0.971369	0.999138	161	225864	695.22	dermatologic
	Corneal opacity	JAK2 CHIP	1.92532e-05	0-2.48127978186264E+92	-10.8578	114.084	-0.0951741	0.924177	0.999138	1383	225864	364.1	sense organs
	Cellulitis and abscess of foot, toe	TP53 CHIP	1.92528e-05	0-2.95274702778783E+82	-10.8579	102.425	-0.106008	0.915576	0.999138	1629	225864	681.6	dermatologic
	Venous/cerebrovascular complications embolism in pregnancy and the puerperium	DNA damage response genes	1.92182e-05	0-2.1215527329025E+120	-10.8597	146.899	-0.073926	0.941069	0.999138	1214	225864	671	pregnancy complications
	Infectious mononucleosis	ASXL1 CHIP	1.91402e-05	0-5.4896152951765E+122	-10.8637	149.736	-0.0725526	0.942162	0.999138	649	225864	79.2	infectious diseases
	Congenital coagulation defects	JAK2 CHIP	1.9103e-05	0-2.1935372616898E+154	-10.8657	186.862	-0.0581481	0.953631	0.999138	696	225864	286.1	hematopoietic
	Adrenal hyperfunction	TP53 CHIP	1.90111e-05	0-5.92526266523E+138	-10.8705	168.575	-0.0644847	0.948584	0.999138	714	225864	255.1	endocrine/metabolic
	Precocious sexual development and puberty NEC	ASXL1 CHIP	1.89639e-05	#NUM!	-10.873	1084.33	-0.0100273	0.991999	0.999138	45	225864	259.4	endocrine/metabolic
	Ulceration of intestine	JAK2 CHIP	1.89499e-05	0-1.61263676462722E+92	-10.8737	113.872	-0.0954906	0.923925	0.999138	1379	225864	556.1	digestive
	Non-proliferative glomerulonephritis	PPM1D CHIP	1.8928e-05	0-1.0815187062333E+162	-10.8749	195.904	-0.0555112	0.955731	0.999138	341	225864	580.12	genitourinary
	Dental abrasion, erosion and attrition	JAK2 CHIP	1.89187e-05	0-2.4530752788799E+152	-10.8754	184.574	-0.0589213	0.953015	0.999138	572	225864	521.2	digestive
	Acquired acanthosis nigricans	PPM1D CHIP	1.88541e-05	0-1.2156911779753E+160	-10.8788	193.616	-0.0561873	0.955193	0.999138	746	225864	701.6	dermatologic
	Congenital anomalies of genital organs	TP53 CHIP	1.86683e-05	0-2.3955520239954E+139	-10.8887	169.297	-0.0643172	0.948718	0.999138	929	225864	751.1	congenital anomalies
	Acquired coagulation factor deficiency	TP53 CHIP	1.86467e-05	0-1.2603541064328E+138	-10.8898	167.795	-0.0648997	0.948254	0.999138	544	225864	286.4	hematopoietic
	Pneumoconiosis	JAK2 CHIP	1.86403e-05	0-2.1928926837615E+254	-10.8902	304.353	-0.0357814	0.971457	0.999138	181	225864	500.2	respiratory
	Impaction of intestine	JAK2 CHIP	1.86076e-05	0-1.95222650836468E+92	-10.8919	113.979	-0.095561	0.923869	0.999138	1515	225864	560.2	digestive
	Chronic interstitial cystitis	JAK2 CHIP	1.85715e-05	0-3.4488897501626E+150	-10.8939	182.408	-0.0597226	0.952377	0.999138	732	225864	592.13	genitourinary
	Premenstrual tension syndromes	Splicing factors	1.85412e-05	0-1.606109818852E+136	-10.8955	165.572	-0.0658053	0.947533	0.999138	1005	225864	626.4	genitourinary
	Coma	TP53 CHIP	1.85325e-05	0-1.2190028860735E+139	-10.896	168.956	-0.0644902	0.94858	0.999138	728	225864	348.7	neurological
	Nontraumatic compartment syndrome	JAK2 CHIP	1.8507e-05	#NUM!	-10.8974	508.279	-0.0214397	0.982895	0.999138	121	225864	729.7	musculoskeletal
	Other paralytic syndromes	SF3B1 CHIP	1.85008e-05	0-1.77838590312652E+82	-10.8977	102.186	-0.106645	0.91507	0.999138	1484	225864	344	neurological
	Other specified congenital anomalies of kidney	TP53 CHIP	1.84252e-05	0-4.8461004203145E+139	-10.9018	169.663	-0.0642556	0.948767	0.999138	687	225864	751.22	congenital anomalies
	Disorders of accommodation	PPM1D CHIP	1.84051e-05	#NUM!	-10.9029	517.838	-0.0210546	0.983202	0.999138	87	225864	368.7	sense organs
	Ulcer of esophagus	SF3B1 CHIP	1.83633e-05	0-4.42524981148853E+81	-10.9052	101.481	-0.107461	0.914424	0.999138	1092	225864	530.12	digestive
	Nasal polyps	JAK2 CHIP	1.8324e-05	0-6.55216992598681E+92	-10.9073	114.605	-0.0951733	0.924177	0.999138	1569	225864	471	respiratory
	Cystic fibrosis	TP53 CHIP	1.83017e-05	0-1.0516644484383E+230	-10.9085	275.793	-0.0395533	0.968449	0.999138	282	225864	499	respiratory
	Abnormal chest sounds	TP53 CHIP	1.81935e-05	0-5.21597647145612E+80	-10.9144	100.394	-0.108716	0.913428	0.999138	1484	225864	512.3	respiratory
	Behcet's syndrome	ASXL1 CHIP	1.81909e-05	#NUM!	-10.9146	399.549	-0.0273173	0.978207	0.999138	74	225864	711.3	musculoskeletal
	Cancer of eye	JAK2 CHIP	1.81519e-05	0-1.8524530763666E+254	-10.9167	304.281	-0.0358772	0.97138	0.999138	191	225864	190	neoplasms
	Pemphigus and pemphigoid	TP53 CHIP	1.81253e-05	0-5.8434288206472E+225	-10.9182	270.799	-0.0403185	0.967839	0.999138	161	225864	695.22	dermatologic
	Ileostomy status	JAK2 CHIP	1.81232e-05	0-1.5578496273793E+156	-10.9183	189.064	-0.0577494	0.953948	0.999138	682	225864	559	digestive
	Bone cancer	SF3B1 CHIP	1.80605e-05	0-1.3084583769806E+138	-10.9218	167.83	-0.0650763	0.948113	0.999138	476	225864	170.1	neoplasms
	Trigeminal nerve disorders [CN5]	JAK2 CHIP	1.79832e-05	0-2.9659004883238E+92	-10.9261	114.21	-0.0956667	0.923785	0.999138	1677	225864	352.1	neurological
	Primary hypercoagulable state	SF3B1 CHIP	1.78929e-05	0-4.09838178581666E+81	-10.9311	101.455	-0.107744	0.914199	0.999138	2235	225864	286.81	hematopoietic
	Contracture of palmar fascia [Dupuytren's disease]	JAK2 CHIP	1.78872e-05	0-3.48926184274785E+88	-10.9314	109.596	-0.0997427	0.920549	0.999138	1367	225864	728.71	musculoskeletal
	Angiodysplasia of intestine (without mention of hemorrhage)	JAK2 CHIP	1.78606e-05	0-4.8841847635879E+151	-10.9329	183.78	-0.0594891	0.952563	0.999138	480	225864	556.11	digestive
	Retinal hemorrhage/ischemia	JAK2 CHIP	1.78292e-05	0-1.51919810881999E+91	-10.9347	112.698	-0.0970263	0.922706	0.999138	1315	225864	362.8	sense organs
	Myopathy	JAK2 CHIP	1.77505e-05	0-7.76041448844468E+92	-10.9391	114.707	-0.0953655	0.924025	0.999138	1559	225864	359.2	neurological
	Corneal ulcer	JAK2 CHIP	1.7738e-05	0-1.5667418697561E+157	-10.9398	190.252	-0.0575015	0.954146	0.999138	687	225864	370.1	sense organs
	Balanoposthitis	TP53 CHIP	1.77145e-05	0-3.8772368093788E+124	-10.9411	151.947	-0.072006	0.942597	0.999138	674	225864	601.4	genitourinary
	Systemic lupus erythematosus	JAK2 CHIP	1.76611e-05	0-1.76531020533724E+90	-10.9441	111.605	-0.0980617	0.921883	0.999138	2374	225864	695.42	dermatologic
	Chronic cystitis	JAK2 CHIP	1.76567e-05	0-1.948029311738E+152	-10.9444	184.492	-0.0593218	0.952696	0.999138	503	225864	592.12	genitourinary
	Malignant neoplasm of head, face, and neck	JAK2 CHIP	1.7569e-05	0-9.4244238900363E+152	-10.9494	185.299	-0.0590904	0.95288	0.999138	572	225864	195.3	neoplasms
	Kyphosis (acquired)	JAK2 CHIP	1.75513e-05	0-2.65412024432062E+91	-10.9504	112.991	-0.096914	0.922795	0.999138	1407	225864	737.1	musculoskeletal
	Cancer of brain	JAK2 CHIP	1.74964e-05	0-4.5777701388139E+156	-10.9535	189.632	-0.0577621	0.953938	0.999138	694	225864	191.11	neoplasms
	Glossitis	JAK2 CHIP	1.7484e-05	0-2.8391524027418E+155	-10.9542	188.213	-0.0582011	0.953588	0.999138	617	225864	529.1	digestive
	Disturbances of amino-acid transport	JAK2 CHIP	1.74413e-05	0-2.8049059640776E+154	-10.9567	187.034	-0.0585812	0.953286	0.999138	625	225864	270.1	endocrine/metabolic
	Open wound of foot except toe(s) alone	JAK2 CHIP	1.74311e-05	0-8.9728906549728E+92	-10.9573	114.79	-0.0954544	0.923954	0.999138	2180	225864	871.3	injuries & poisonings
	Unspecified polyarthropathy or polyarthritis	JAK2 CHIP	1.74054e-05	0-1.5792753689652E+155	-10.9587	187.917	-0.058317	0.953496	0.999138	590	225864	716.1	musculoskeletal
	Malignant neoplasm of liver, primary	TP53 CHIP	1.73398e-05	0-2.6960591157107E+137	-10.9625	167.045	-0.065626	0.947676	0.999138	552	225864	155.1	neoplasms
	Jaundice (not of newborn)	JAK2 CHIP	1.73029e-05	0-6.71667592733406E+92	-10.9646	114.646	-0.0956387	0.923808	0.999138	1909	225864	573.5	digestive
	Helminthiases	Splicing factors	1.72913e-05	0-1.2708825294237E+161	-10.9653	194.858	-0.0562734	0.955124	0.999138	346	225864	134	infectious diseases
	Disturbances in tooth eruption	ASXL1 CHIP	1.72447e-05	0-9.95439181490993E+73	-10.968	92.5279	-0.118537	0.905642	0.999138	1550	225864	520.2	digestive
	Congenital anomalies of posterior segment of eye	SF3B1 CHIP	1.72416e-05	0-1.3186380208258E+137	-10.9682	166.683	-0.0658026	0.947535	0.999138	509	225864	753.2	congenital anomalies
	Other hypertrophic cardiomyopathy	JAK2 CHIP	1.72082e-05	0-6.7155726359175E+154	-10.9701	187.486	-0.0585117	0.953341	0.999138	514	225864	425.12	circulatory system
	Myoclonus	JAK2 CHIP	1.71941e-05	0-2.0704134323408E+156	-10.9709	189.236	-0.057975	0.953769	0.999138	682	225864	333.2	neurological
	Infertility, male	PPM1D CHIP	1.71887e-05	0-3.0190362682852E+144	-10.9713	175.331	-0.0625746	0.950105	0.999138	764	225864	609.1	genitourinary
	Infertility, male	DNA damage response genes	1.71681e-05	0-2.6679950229129E+118	-10.9725	144.724	-0.0758165	0.939565	0.999138	764	225864	609.1	genitourinary
	Fibroadenosis of breast	SF3B1 CHIP	1.70905e-05	0-1.3281637111072E+123	-10.977	150.244	-0.0730609	0.941758	0.999138	989	225864	610.2	genitourinary
	Disorders of accommodation	DNA damage response genes	1.70623e-05	#NUM!	-10.9786	423.556	-0.0259202	0.979321	0.999138	87	225864	368.7	sense organs
	Cystic fibrosis	PPM1D CHIP	1.70475e-05	0-2.6192711239326E+160	-10.9795	194.059	-0.0565781	0.954881	0.999138	282	225864	499	respiratory
	Respiratory insufficiency	JAK2 CHIP	1.69873e-05	0-2.5398216803932E+156	-10.983	189.346	-0.0580051	0.953745	0.999138	718	225864	509.2	respiratory
	Appendiceal conditions	TP53 CHIP	1.69112e-05	0-7.79070848730411E+82	-10.9875	102.986	-0.10669	0.915035	0.999138	2225	225864	540	digestive
	Anomalies of jaw size/symmetry	Splicing factors	1.68883e-05	0-3.3955960880801E+160	-10.9889	194.196	-0.0565865	0.954875	0.999138	343	225864	526.3	digestive
	Complication due to other implant and internal device	JAK2 CHIP	1.68679e-05	0-1.99075547925085E+93	-10.9901	115.214	-0.0953888	0.924006	0.999138	1761	225864	859	injuries & poisonings
	Liver abscess and sequelae of chronic liver disease	TP53 CHIP	1.68676e-05	0-4.01759731671069E+81	-10.9901	101.475	-0.108304	0.913754	0.999138	1860	225864	571.8	digestive
	Benign neoplasm of respiratory and intrathoracic organs	JAK2 CHIP	1.68158e-05	0-1.5124542306475E+155	-10.9932	187.912	-0.0585018	0.953349	0.999138	550	225864	212	neoplasms
	Other hypertrophic cardiomyopathy	TP53 CHIP	1.68132e-05	0-2.0504298517315E+137	-10.9933	166.921	-0.0658595	0.94749	0.999138	514	225864	425.12	circulatory system
	Cellulitis and abscess of oral soft tissues	SF3B1 CHIP	1.67971e-05	0-4.7563009862339E+137	-10.9943	167.351	-0.0656961	0.94762	0.999138	888	225864	528.3	digestive
	Muscular dystrophies and other myopathies	JAK2 CHIP	1.67971e-05	0-8.75636486365334E+92	-10.9943	114.797	-0.0957718	0.923702	0.999138	1684	225864	359	neurological
	Exophthalmos	TP53 CHIP	1.67737e-05	0-8.250113240502E+138	-10.9957	168.807	-0.0651375	0.948065	0.999138	704	225864	242.3	endocrine/metabolic
	Congenital deformities of feet	TP53 CHIP	1.67514e-05	0-2.94567617211293E+82	-10.997	102.495	-0.107294	0.914556	0.999138	1699	225864	755.1	congenital anomalies
	Other benign neoplasm of uterus	Splicing factors	1.67175e-05	0-1.142007049909E+142	-10.9991	172.499	-0.0637629	0.949159	0.999138	486	225864	218.2	neoplasms
	Disorders of accommodation	ASXL1 CHIP	1.67128e-05	#NUM!	-10.9993	407.458	-0.026995	0.978464	0.999138	87	225864	368.7	sense organs
	Cancer of eye	TP53 CHIP	1.66832e-05	0-1.8274413347537E+227	-11.0011	272.597	-0.0403566	0.967809	0.999138	191	225864	190	neoplasms
	Separation of retinal layers	TP53 CHIP	1.66551e-05	0-4.9429883083756E+136	-11.0028	166.2	-0.0662021	0.947217	0.999138	520	225864	362.31	sense organs
	Complications of transplants and reattached limbs	TP53 CHIP	1.6634e-05	0-3.6520637533818E+138	-11.0041	168.396	-0.0653464	0.947898	0.999138	837	225864	851	injuries & poisonings
	Dental abrasion, erosion and attrition	TP53 CHIP	1.66327e-05	0-6.3245298237779E+136	-11.0041	166.327	-0.0661598	0.947251	0.999138	572	225864	521.2	digestive
	Aortic valve disease	JAK2 CHIP	1.66118e-05	0-7.7768529935348E+247	-11.0054	296.834	-0.0370759	0.970424	0.999138	171	225864	394.3	circulatory system
	Cystic fibrosis	SF3B1 CHIP	1.65526e-05	0-7.8532548694234E+227	-11.009	273.345	-0.040275	0.967874	0.999138	282	225864	499	respiratory
	Fracture of unspecified part of femur	JAK2 CHIP	1.64832e-05	0-7.7380800922932E+155	-11.0132	188.755	-0.0583463	0.953473	0.999138	646	225864	800.2	injuries & poisonings
	Obsessive-compulsive disorders	Splicing factors	1.64692e-05	0-8.74129216944771E+94	-11.014	117.156	-0.0940119	0.9251	0.999138	1255	225864	300.3	mental disorders
	Pathological, developmental or recurrent dislocation	TP53 CHIP	1.64618e-05	0-1.631740626316E+139	-11.0145	169.165	-0.0651108	0.948086	0.999138	679	225864	742.2	musculoskeletal
	Ulceration of the lower GI tract	JAK2 CHIP	1.64008e-05	0-3.31919997502234E+92	-11.0182	114.314	-0.0963851	0.923215	0.999138	1650	225864	556	digestive
	Disturbances of amino-acid transport	SF3B1 CHIP	1.63421e-05	0-5.0514153810397E+136	-11.0218	166.221	-0.0663079	0.947133	0.999138	625	225864	270.1	endocrine/metabolic
	Respiratory insufficiency	TP53 CHIP	1.63341e-05	0-1.3406006177722E+139	-11.0223	169.069	-0.0651939	0.94802	0.999138	718	225864	509.2	respiratory
	Acute pericarditis	JAK2 CHIP	1.63184e-05	0-7.6791031840928E+155	-11.0232	188.756	-0.0583992	0.953431	0.999138	665	225864	420.21	circulatory system
	Posttraumatic wound infection not elsewhere classified	JAK2 CHIP	1.63082e-05	0-1.4677037645137E+156	-11.0238	189.087	-0.0583003	0.953509	0.999138	649	225864	876	injuries & poisonings
	Eosinophilic esophagitis	SF3B1 CHIP	1.62818e-05	0-3.9278600648761E+225	-11.0255	270.651	-0.0407369	0.967506	0.999138	534	225864	530.15	digestive
	Toxic effect of venom	TP53 CHIP	1.62813e-05	0-1.59617452881079E+82	-11.0255	102.196	-0.107885	0.914087	0.999138	1894	225864	913	injuries & poisonings
	Osteochondritis dissecans	TP53 CHIP	1.62312e-05	0-7.4253011530666E+232	-11.0286	279.201	-0.0395005	0.968491	0.999138	297	225864	732.7	musculoskeletal
	Congenital anomalies of esophagus	JAK2 CHIP	1.62029e-05	0-8.2221096871582E+256	-11.0303	307.448	-0.035877	0.97138	0.999138	213	225864	750.14	congenital anomalies
	Exophthalmos	JAK2 CHIP	1.61406e-05	0-6.5139668866367E+155	-11.0342	188.678	-0.0584815	0.953365	0.999138	704	225864	242.3	endocrine/metabolic
	Glossitis	SF3B1 CHIP	1.61108e-05	0-3.8391513588324E+137	-11.036	167.263	-0.06598	0.947394	0.999138	617	225864	529.1	digestive
	Hereditary hemolytic anemias	JAK2 CHIP	1.61048e-05	0-2.47339591847352E+90	-11.0364	111.824	-0.0986945	0.921381	0.999138	2438	225864	282	hematopoietic
	Pyogenic granuloma	TP53 CHIP	1.60886e-05	0-1.0801693094056E+139	-11.0374	168.966	-0.0653231	0.947917	0.999138	684	225864	686.4	dermatologic
	Cancer of mouth	JAK2 CHIP	1.60868e-05	0-8.4136474926421E+152	-11.0375	185.286	-0.0595702	0.952498	0.999138	584	225864	145	neoplasms
	Postoperative infection	JAK2 CHIP	1.60823e-05	0-1.03076781539069E+93	-11.0378	114.902	-0.0960624	0.923471	0.999138	1813	225864	80	infectious diseases
	Hypoparathyroidism	TP53 CHIP	1.60612e-05	0-7.1223640240904E+137	-11.0391	167.58	-0.0658737	0.947478	0.999138	705	225864	252.2	endocrine/metabolic
	Acute vascular insufficiency of intestine	TP53 CHIP	1.60586e-05	0-1.0408276042904E+229	-11.0393	274.679	-0.0401897	0.967942	0.999138	207	225864	441.1	circulatory system
	Posttraumatic wound infection not elsewhere classified	TP53 CHIP	1.60535e-05	0-8.033967258652E+138	-11.0396	168.816	-0.0653941	0.94786	0.999138	649	225864	876	injuries & poisonings
	Respiratory complications	TP53 CHIP	1.60443e-05	0-2.3926493032867E+138	-11.0402	168.199	-0.0656376	0.947666	0.999138	627	225864	519.2	respiratory
	Abnormal results of function study of pulmonary system	JAK2 CHIP	1.60428e-05	0-7.81195405655538E+91	-11.0402	113.587	-0.0971961	0.922571	0.999138	1525	225864	514.1	respiratory
	Keloid scar	JAK2 CHIP	1.59662e-05	0-8.62366051170192E+92	-11.045	114.815	-0.0961986	0.923363	0.999138	2029	225864	701.4	dermatologic
	Other disorders of the breast associated with childbirth and disorders of lactation	TET2 CHIP	1.59587e-05	0-2.0695057347656E+154	-11.0455	186.924	-0.0590909	0.95288	0.999138	605	225864	676	pregnancy complications
	Cellulitis and abscess of oral soft tissues	TP53 CHIP	1.59474e-05	0-1.0587755863217E+139	-11.0462	168.961	-0.0653775	0.947873	0.999138	888	225864	528.3	digestive
	Vitiligo	TP53 CHIP	1.59223e-05	0-9.415638420758E+138	-11.0478	168.901	-0.0654097	0.947848	0.999138	721	225864	694.1	dermatologic
	Abnormality of red blood cells	JAK2 CHIP	1.59119e-05	0-5.1242262465974E+154	-11.0484	187.388	-0.0589602	0.952984	0.999138	608	225864	289.9	hematopoietic
	Benign neoplasm of pituitary gland and craniopharyngeal duct (pouch)	Splicing factors	1.58895e-05	0-3.97086407118706E+95	-11.0499	117.946	-0.0936856	0.925359	0.999138	1060	225864	227.3	neoplasms
	Pyogenic granuloma	JAK2 CHIP	1.58604e-05	0-1.3570066140103E+156	-11.0517	189.061	-0.0584555	0.953386	0.999138	684	225864	686.4	dermatologic
	Acute vascular insufficiency of intestine	JAK2 CHIP	1.58575e-05	0-3.8493389240593E+256	-11.0519	307.072	-0.0359911	0.971289	0.999138	207	225864	441.1	circulatory system
	Elevated cancer antigen 125 [CA 125]	SF3B1 CHIP	1.57916e-05	#NUM!	-11.056	416.43	-0.0265495	0.978819	0.999138	178	225864	795.82	symptoms
	Acute bronchospasm	JAK2 CHIP	1.5765e-05	0-4.41663236676756E+92	-11.0577	114.48	-0.0965908	0.923051	0.999138	2111	225864	498	respiratory
	Hyperaldosteronism	TP53 CHIP	1.57409e-05	0-1.3033207110328E+231	-11.0592	277.154	-0.0399029	0.968171	0.999138	266	225864	255.12	endocrine/metabolic
	Male infertility and abnormal spermatozoa	TP53 CHIP	1.57169e-05	0-5.3757782010176E+130	-11.0608	159.224	-0.0694668	0.944618	0.999138	1228	225864	609	genitourinary
	Chromosomal anomalies	JAK2 CHIP	1.56302e-05	0-2.6536461846863E+258	-11.0663	309.239	-0.0357856	0.971453	0.999138	399	225864	758.1	congenital anomalies
	Respiratory complications	JAK2 CHIP	1.56207e-05	0-1.5585608594422E+155	-11.0669	187.965	-0.0588775	0.95305	0.999138	627	225864	519.2	respiratory
	Respiratory insufficiency	SF3B1 CHIP	1.5531e-05	0-1.2451087877507E+138	-11.0727	167.882	-0.0659551	0.947414	0.999138	718	225864	509.2	respiratory
	Lung transplant	TP53 CHIP	1.54995e-05	0-2.6337587970652E+231	-11.0747	277.521	-0.0399059	0.968168	0.999138	290	225864	510.2	respiratory
	Fracture of unspecified part of femur	TP53 CHIP	1.54478e-05	0-7.9188852923807E+138	-11.078	168.829	-0.0656171	0.947683	0.999138	646	225864	800.2	injuries & poisonings
	Blindness and low vision	JAK2 CHIP	1.54399e-05	0-1.87863128546584E+54	-11.0786	69.4126	-0.159604	0.873193	0.999138	4989	225864	367.9	sense organs
	Dysmenorrhea	ASXL1 CHIP	1.53311e-05	0-5.23869350208766E+62	-11.0856	79.3377	-0.139727	0.888876	0.999138	4780	225864	626.2	genitourinary
	Other disorders of middle ear and mastoid	TP53 CHIP	1.52267e-05	0-6.8917662401126E+138	-11.0925	168.765	-0.0657272	0.947595	0.999138	701	225864	385	sense organs
	Idiopathic fibrosing alveolitis	TP53 CHIP	1.52206e-05	0-1.4668915260883E+137	-11.0929	166.801	-0.0665035	0.946977	0.999138	534	225864	504.1	respiratory
	Endocarditis	JAK2 CHIP	1.5214e-05	0-4.76461493665717E+91	-11.0933	113.362	-0.0978572	0.922046	0.999138	1626	225864	420.3	circulatory system
	Pulpitis and necrosis of tooth pulp	TP53 CHIP	1.51385e-05	0-4.1267053685915E+138	-11.0983	168.506	-0.0658626	0.947487	0.999138	795	225864	522.1	digestive
	Hypoparathyroidism	JAK2 CHIP	1.51093e-05	0-1.2812931665558E+155	-11.1002	187.882	-0.0590807	0.952888	0.999138	705	225864	252.2	endocrine/metabolic
	Congenital musculoskeletal deformities of spine	JAK2 CHIP	1.50915e-05	0-6.88336870291808E+91	-11.1014	113.554	-0.097763	0.92212	0.999138	1623	225864	754	congenital anomalies
	Progressive myopia	JAK2 CHIP	1.50669e-05	0-2.5042555763049E+155	-11.103	188.225	-0.0589879	0.952962	0.999138	676	225864	360.2	sense organs
	Autism	SF3B1 CHIP	1.50508e-05	#NUM!	-11.1041	446.867	-0.0248487	0.980176	0.999138	394	225864	313.3	mental disorders
	Unspecified osteomyelitis	JAK2 CHIP	1.49655e-05	0-1.16844677402393E+92	-11.1098	113.828	-0.0976011	0.922249	0.999138	2263	225864	710.19	musculoskeletal
	Short stature	DNA damage response genes	1.48642e-05	#NUM!	-11.1166	646.892	-0.0171846	0.986289	0.999138	97	225864	264.1	endocrine/metabolic
	Disorders of accommodation	TP53 CHIP	1.48526e-05	#NUM!	-11.1173	735.666	-0.0151119	0.987943	0.999138	87	225864	368.7	sense organs
	Infertility, male	ASXL1 CHIP	1.48289e-05	0-3.0708470980579E+114	-11.1189	140.171	-0.0793239	0.936775	0.999138	764	225864	609.1	genitourinary
	Chronic venous hypertension	JAK2 CHIP	1.47991e-05	0-9.6470702056711E+153	-11.1209	186.573	-0.0596064	0.952469	0.999138	627	225864	453	circulatory system
	Coagulation defects complicating pregnancy or postpartum	TET2 CHIP	1.47903e-05	0-2.0063417859659E+150	-11.1215	182.248	-0.0610243	0.95134	0.999138	785	225864	286.3	hematopoietic
	Gastroparesis	SF3B1 CHIP	1.4772e-05	0-7.19400059929298E+81	-11.1228	101.839	-0.109219	0.913029	0.999138	2716	225864	536.3	digestive
	Precocious sexual development and puberty NEC	SF3B1 CHIP	1.4745e-05	#NUM!	-11.1246	1913.89	-0.00581257	0.995362	0.999138	45	225864	259.4	endocrine/metabolic
	Other specified diffuse diseases of connective tissue	Splicing factors	1.47423e-05	0-6.0525379620139E+156	-11.1248	189.862	-0.0585942	0.953275	0.999138	455	225864	709.6	dermatologic
	Decreased libido	PPM1D CHIP	1.46336e-05	0-1.86027972146705E+56	-11.1322	71.7845	-0.155078	0.87676	0.999138	2446	225864	302.1	mental disorders
	Gingivitis	SF3B1 CHIP	1.45901e-05	0-7.63035046341103E+81	-11.1352	101.876	-0.109301	0.912964	0.999138	2410	225864	523.1	digestive
	Fracture of hand or wrist	JAK2 CHIP	1.45435e-05	0-3.6597410184999E+54	-11.1384	69.7833	-0.159614	0.873186	0.999138	5763	225864	804	injuries & poisonings
	Arthropathy associated with other disorders classified elsewhere	TP53 CHIP	1.45395e-05	0-1.3322533760409E+139	-11.1386	169.125	-0.0658604	0.947489	0.999138	826	225864	713	musculoskeletal
	Progressive myopia	SF3B1 CHIP	1.44571e-05	0-1.876558075205E+137	-11.1443	166.953	-0.0667513	0.94678	0.999138	676	225864	360.2	sense organs
	Lung transplant	PPM1D CHIP	1.4291e-05	0-7.3485908941357E+161	-11.1559	195.85	-0.0569613	0.954576	0.999138	290	225864	510.2	respiratory
	Eosinophilic esophagitis	TP53 CHIP	1.4263e-05	0-6.1095833885513E+226	-11.1578	272.118	-0.0410036	0.967293	0.999138	534	225864	530.15	digestive
	Subarachnoid hemorrhage	TP53 CHIP	1.42355e-05	0-9.070510722839E+138	-11.1598	168.94	-0.0660578	0.947332	0.999138	695	225864	430.1	circulatory system
	Pemphigus and pemphigoid	SF3B1 CHIP	1.42323e-05	0-7.7922691084731E+226	-11.16	272.244	-0.0409927	0.967302	0.999138	161	225864	695.22	dermatologic
	Blood vessel replaced	SF3B1 CHIP	1.42288e-05	0-4.7149525274618E+81	-11.1602	101.643	-0.109798	0.912569	0.999138	1634	225864	459.7	circulatory system
	Conductive hearing loss	TP53 CHIP	1.42177e-05	0-2.54709778285629E+82	-11.161	102.504	-0.108884	0.913295	0.999138	2122	225864	389.2	sense organs
	Atherosclerosis of renal artery	JAK2 CHIP	1.42081e-05	0-1.4271441515843E+153	-11.1617	185.619	-0.0601324	0.95205	0.999138	623	225864	440.1	circulatory system
	Mitral valve stenosis and aortic valve stenosis	JAK2 CHIP	1.41974e-05	0-8.34332995702093E+88	-11.1625	110.159	-0.101331	0.919288	0.999138	1436	225864	394.1	circulatory system
	Disorders of acoustic nerve	JAK2 CHIP	1.41542e-05	0-1.13724180666465E+92	-11.1655	113.843	-0.0980782	0.92187	0.999138	2163	225864	389.5	sense organs
	Venereal diseases due to Chlamydia trachomatis	Splicing factors	1.41499e-05	#NUM!	-11.1658	458.236	-0.0243669	0.98056	0.999138	397	225864	90.3	infectious diseases
	Autism	PPM1D CHIP	1.40881e-05	0-1.3249098395325E+264	-11.1702	315.987	-0.0353502	0.971801	0.999138	394	225864	313.3	mental disorders
	Pulpitis and necrosis of tooth pulp	Splicing factors	1.40689e-05	0-1.61033047353955E+95	-11.1715	117.548	-0.0950384	0.924284	0.999138	795	225864	522.1	digestive
	Chronic prostatitis	TP53 CHIP	1.40029e-05	0-1.0631705019995E+124	-11.1762	151.407	-0.0738158	0.941157	0.999138	632	225864	601.12	genitourinary
	Acute glomerulonephritis, NOS	TP53 CHIP	1.39798e-05	#NUM!	-11.1779	457.845	-0.0244141	0.980522	0.999138	135	225864	580.13	genitourinary
	Type 1 diabetes with neurological manifestations	SF3B1 CHIP	1.39614e-05	0-3.7607066802164E+137	-11.1792	167.326	-0.0668112	0.946732	0.999138	961	225864	250.14	endocrine/metabolic
	Congenital anomalies of male genital organs	SF3B1 CHIP	1.39169e-05	0-9.3313733590426E+215	-11.1824	259.424	-0.0431047	0.965618	0.999138	224	225864	751.12	congenital anomalies
	Primary biliary cirrhosis	Splicing factors	1.39078e-05	0-3.9703334119663E+159	-11.1831	193.2	-0.0578832	0.953842	0.999138	303	225864	571.6	digestive
	Precocious sexual development and puberty NEC	PPM1D CHIP	1.39021e-05	#NUM!	-11.1835	1275.47	-0.00876815	0.993004	0.999138	45	225864	259.4	endocrine/metabolic
	Chronic passive congestion of liver	PPM1D CHIP	1.38461e-05	0-9.2267870023734E+160	-11.1875	194.808	-0.0574285	0.954204	0.999138	358	225864	573.1	digestive
	Short gestation; low birth weight; and fetal growth retardation	ASXL1 CHIP	1.38455e-05	#NUM!	-11.1875	397.847	-0.0281202	0.977566	0.999138	247	225864	637	pregnancy complications
	Cancer of larynx, pharynx, nasal cavities	JAK2 CHIP	1.38039e-05	0-1.2359134209867E+153	-11.1906	185.56	-0.0603069	0.951911	0.999138	734	225864	149	neoplasms
	Tracheostomy complications	SF3B1 CHIP	1.37881e-05	#NUM!	-11.1917	452.787	-0.0247174	0.98028	0.999138	138	225864	519.1	respiratory
	Pulpitis and necrosis of tooth pulp	SF3B1 CHIP	1.37419e-05	0-1.9336360334869E+137	-11.1951	166.994	-0.0670386	0.946551	0.999138	795	225864	522.1	digestive
	Short stature	TET2 CHIP	1.37308e-05	#NUM!	-11.1959	427.004	-0.0262196	0.979082	0.999138	97	225864	264.1	endocrine/metabolic
	Pityriasis	PPM1D CHIP	1.37004e-05	0-3.7857355012633E+161	-11.1981	195.533	-0.0572694	0.954331	0.999138	662	225864	696.3	dermatologic
	Autism	Splicing factors	1.36712e-05	0-5.1841241654425E+262	-11.2002	314.349	-0.0356299	0.971577	0.999138	394	225864	313.3	mental disorders
	Cancer of liver and intrahepatic bile duct	TP53 CHIP	1.36648e-05	0-4.2419677293546E+137	-11.2007	167.398	-0.0669106	0.946653	0.999138	694	225864	155	neoplasms
	Infantile cerebral palsy	ASXL1 CHIP	1.36504e-05	0-6.7622359863673E+207	-11.2017	249.872	-0.04483	0.964243	0.999138	266	225864	343	neurological
	Otorrhea	TP53 CHIP	1.36056e-05	0-1.2809042379583E+139	-11.205	169.139	-0.0662476	0.947181	0.999138	771	225864	381.9	sense organs
	Other hereditary hemolytic anemias	PPM1D CHIP	1.35225e-05	0-9.4289905441811E+161	-11.2112	196.006	-0.0571981	0.954387	0.999138	326	225864	282.9	hematopoietic
	Azoospermia and oligospermia	DNA damage response genes	1.35117e-05	#NUM!	-11.212	393.433	-0.0284978	0.977265	0.999138	128	225864	609.11	genitourinary
	Premenstrual tension syndromes	ASXL1 CHIP	1.34304e-05	0-5.4831965502053E+108	-11.218	133.469	-0.0840495	0.933017	0.999138	1005	225864	626.4	genitourinary
	Encephalitis, non-infectious	PPM1D CHIP	1.34264e-05	0-6.3497035273788E+161	-11.2183	195.808	-0.0572924	0.954312	0.999138	430	225864	323.8	neurological
	Chronic cystitis	SF3B1 CHIP	1.34009e-05	0-9.2452024015802E+135	-11.2202	165.456	-0.0678138	0.945934	0.999138	503	225864	592.12	genitourinary
	Benign neoplasm of eye, uveal	JAK2 CHIP	1.33493e-05	0-4.71056725926876E+89	-11.224	111.073	-0.101051	0.91951	0.999138	1750	225864	224.1	neoplasms
	Anisometropia	JAK2 CHIP	1.33273e-05	0-5.0722521616909E+154	-11.2257	187.473	-0.0598789	0.952252	0.999138	744	225864	368.3	sense organs
	Venereal diseases due to Chlamydia trachomatis	ASXL1 CHIP	1.33269e-05	#NUM!	-11.2257	378.525	-0.0296565	0.976341	0.999138	397	225864	90.3	infectious diseases
	Tracheostomy complications	TP53 CHIP	1.33032e-05	#NUM!	-11.2275	456.392	-0.0246006	0.980374	0.999138	138	225864	519.1	respiratory
	Lagophthalmos	TP53 CHIP	1.32874e-05	0-9.4549273403689E+230	-11.2287	277.076	-0.0405256	0.967674	0.999138	255	225864	374.2	sense organs
	Benign neoplasm of respiratory and intrathoracic organs	SF3B1 CHIP	1.32839e-05	0-6.0941198651825E+137	-11.229	167.597	-0.0669997	0.946582	0.999138	550	225864	212	neoplasms
	Neural tube defects	JAK2 CHIP	1.32681e-05	0-2.4131677797163E+259	-11.2301	310.449	-0.0361739	0.971144	0.999138	475	225864	752.1	congenital anomalies
	Streptococcus infection	TP53 CHIP	1.31853e-05	0-9.93008920807194E+82	-11.2364	103.237	-0.108841	0.913328	0.999138	2955	225864	41.2	infectious diseases
	Major puerperal infection	TET2 CHIP	1.30911e-05	0-1.0817798218967E+191	-11.2436	230.161	-0.0488509	0.961038	0.999138	319	225864	647.3	pregnancy complications
	Other CNS infection and poliomyelitis	TP53 CHIP	1.30258e-05	0-1.2722530231449E+139	-11.2486	169.157	-0.0664977	0.946982	0.999138	835	225864	324	neurological
	Venereal diseases due to Chlamydia trachomatis	DNA damage response genes	1.29914e-05	#NUM!	-11.2512	389.034	-0.0289209	0.976928	0.999138	397	225864	90.3	infectious diseases
	Tracheostomy complications	JAK2 CHIP	1.29316e-05	#NUM!	-11.2558	513.117	-0.0219362	0.982499	0.999138	138	225864	519.1	respiratory
	Hyperaldosteronism	SF3B1 CHIP	1.29109e-05	0-2.7581327583876E+229	-11.2574	275.288	-0.0408933	0.967381	0.999138	266	225864	255.12	endocrine/metabolic
	Occlusion of cerebral arteries, with cerebral infarction	JAK2 CHIP	1.28849e-05	0-6.6925722517149E+153	-11.2595	186.457	-0.0603863	0.951848	0.999138	690	225864	433.11	circulatory system
	Primary biliary cirrhosis	SF3B1 CHIP	1.27692e-05	0-8.6634633709846E+228	-11.2685	274.703	-0.0410206	0.967279	0.999138	303	225864	571.6	digestive
	Kyphoscoliosis and scoliosis	JAK2 CHIP	1.27566e-05	0-6.75217271801614E+52	-11.2695	67.8131	-0.166184	0.868012	0.999138	5422	225864	737.3	musculoskeletal
	Primary angle-closure glaucoma	JAK2 CHIP	1.2725e-05	0-9.18201940188903E+89	-11.2719	111.438	-0.10115	0.919432	0.999138	1783	225864	365.2	sense organs
	Primary biliary cirrhosis	TP53 CHIP	1.26993e-05	0-4.8406730117641E+229	-11.274	275.583	-0.0409095	0.967368	0.999138	303	225864	571.6	digestive
	Other hypertrophic cardiomyopathy	SF3B1 CHIP	1.26962e-05	0-1.0677640455361E+137	-11.2742	166.732	-0.0676189	0.946089	0.999138	514	225864	425.12	circulatory system
	Urinary complications NEC	JAK2 CHIP	1.26522e-05	0-7.3603043067387E+153	-11.2777	186.515	-0.0604653	0.951785	0.999138	750	225864	597.2	genitourinary
	Primary biliary cirrhosis	PPM1D CHIP	1.26026e-05	0-1.4361639222317E+161	-11.2816	195.082	-0.0578302	0.953884	0.999138	303	225864	571.6	digestive
	Jaw disease NOS	TP53 CHIP	1.25884e-05	0-2.8078093772269E+138	-11.2827	168.404	-0.066998	0.946583	0.999138	835	225864	526.9	digestive
	Neurofibromatosis	PPM1D CHIP	1.25658e-05	0-3.0122851666249E+270	-11.2845	323.513	-0.0348813	0.972174	0.999138	201	225864	199.4	neoplasms
	Spinocerebellar disease	TP53 CHIP	1.25585e-05	0-2.0409550569902E+230	-11.2851	276.323	-0.0408403	0.967423	0.999138	264	225864	334.1	neurological
	Acute dermatitis due to solar radiation	TP53 CHIP	1.25382e-05	0-3.5444761829812E+137	-11.2867	167.35	-0.0674438	0.946228	0.999138	995	225864	938.1	dermatologic
	Alzheimer's disease	TP53 CHIP	1.25082e-05	0-5.6351630083116E+130	-11.2891	159.364	-0.0708385	0.943526	0.999138	502	225864	290.11	mental disorders
	Congenital anomalies of esophagus	SF3B1 CHIP	1.24974e-05	0-6.6469653192248E+228	-11.29	274.578	-0.0411176	0.967202	0.999138	213	225864	750.14	congenital anomalies
	Infantile cerebral palsy	TP53 CHIP	1.24849e-05	#NUM!	-11.291	448.718	-0.0251628	0.979925	0.999138	266	225864	343	neurological
	Myoneural disorders	Splicing factors	1.24701e-05	0-2.03078056157164E+95	-11.2922	117.728	-0.0959178	0.923586	0.999138	813	225864	358	neurological
	Vascular disorders of kidney/hypertrophy	PPM1D CHIP	1.24541e-05	0-6.5304042870226E+162	-11.2935	197.035	-0.057317	0.954293	0.999138	320	225864	586.3	genitourinary
	Urinary complications NEC	TP53 CHIP	1.24488e-05	0-5.5832399857384E+137	-11.2939	167.586	-0.0673917	0.94627	0.999138	750	225864	597.2	genitourinary
	Dental abrasion, erosion and attrition	SF3B1 CHIP	1.24234e-05	0-1.0033953757524E+136	-11.2959	165.536	-0.0682384	0.945596	0.999138	572	225864	521.2	digestive
	Acute laryngitis and tracheitis	SF3B1 CHIP	1.24008e-05	0-5.02196669926306E+80	-11.2978	100.571	-0.112337	0.910557	0.999138	2626	225864	465.4	respiratory
	Chronic hepatitis	SF3B1 CHIP	1.23931e-05	0-1.0283774777854E+138	-11.2984	167.9	-0.0672924	0.946349	0.999138	893	225864	70.4	infectious diseases
	Paralytic strabismus	TP53 CHIP	1.23859e-05	0-2.047636550893E+138	-11.299	168.251	-0.0671552	0.946458	0.999138	757	225864	378.5	sense organs
	Eosinophilic esophagitis	JAK2 CHIP	1.23541e-05	0-2.5356287138799E+253	-11.3015	303.462	-0.0372419	0.970292	0.999138	534	225864	530.15	digestive
	Intestinal helminthiases	SF3B1 CHIP	1.22805e-05	#NUM!	-11.3075	455.527	-0.0248229	0.980196	0.999138	193	225864	134.1	infectious diseases
	Juvenile rheumatoid arthritis	Splicing factors	1.2264e-05	0-1.2379270013872E+261	-11.3088	312.498	-0.0361885	0.971132	0.999138	267	225864	714.2	musculoskeletal
	Other benign neoplasm of uterus	PPM1D CHIP	1.21648e-05	0-7.3667663071606E+146	-11.317	178.312	-0.0634672	0.949394	0.999138	486	225864	218.2	neoplasms
	Cellulitis and abscess of face/neck	TP53 CHIP	1.21571e-05	0-1.90365122435841E+82	-11.3176	102.435	-0.110485	0.912025	0.999138	3253	225864	681.2	dermatologic
	Intestinal helminthiases	Splicing factors	1.21445e-05	0-6.4242917073149E+267	-11.3186	320.392	-0.0353274	0.971819	0.999138	193	225864	134.1	infectious diseases
	Subarachnoid hemorrhage	SF3B1 CHIP	1.21372e-05	0-1.2681797207221E+138	-11.3192	168.017	-0.0673695	0.946288	0.999138	695	225864	430.1	circulatory system
	Congenital anomalies of limbs	TP53 CHIP	1.21292e-05	0-3.77682912310768E+82	-11.3199	102.786	-0.110131	0.912306	0.999138	2579	225864	755	congenital anomalies
	Disorders of esophageal motility	JAK2 CHIP	1.21141e-05	0-4.6890537535813E+91	-11.3211	113.47	-0.0997719	0.920525	0.999138	2091	225864	530.5	digestive
	Abnormal reflex	TP53 CHIP	1.20571e-05	0-3.4661106914206E+138	-11.3259	168.533	-0.0672024	0.946421	0.999138	924	225864	350.5	neurological
	Cataplexy and narcolepsy	Splicing factors	1.20496e-05	0-2.4922356190184E+159	-11.3265	193.036	-0.0586755	0.953211	0.999138	597	225864	347	neurological
	Congenital anomalies of breast	PPM1D CHIP	1.20431e-05	0-1.1811593199064E+153	-11.327	185.607	-0.061027	0.951338	0.999138	397	225864	612.3	genitourinary
	Acquired hemolytic anemias	Splicing factors	1.20025e-05	0-6.6693478479366E+160	-11.3304	194.715	-0.0581896	0.953598	0.999138	334	225864	283	hematopoietic
	Hypocalcemia	TP53 CHIP	1.19991e-05	0-5.24501722489573E+82	-11.3307	102.959	-0.11005	0.91237	0.999138	2792	225864	275.51	endocrine/metabolic
	Disorders of the orbit	PPM1D CHIP	1.18657e-05	0-6.5733129494919E+161	-11.3419	195.888	-0.0578996	0.953829	0.999138	346	225864	376	sense organs
	Intestinal helminthiases	PPM1D CHIP	1.1835e-05	0-2.7959049475914E+270	-11.3444	323.505	-0.0350673	0.972026	0.999138	193	225864	134.1	infectious diseases
	Adrenogenital disorders	SF3B1 CHIP	1.18279e-05	#NUM!	-11.345	736.852	-0.0153967	0.987716	0.999138	105	225864	255.3	endocrine/metabolic
	Mitral valve disease	JAK2 CHIP	1.1825e-05	0-1.01410074477426E+90	-11.3453	111.527	-0.101727	0.918973	0.999138	1841	225864	394.2	circulatory system
	Injuries to the nervous system	TP53 CHIP	1.18189e-05	0-1.327099319235E+139	-11.3458	169.229	-0.0670443	0.946546	0.999138	943	225864	907	injuries & poisonings
	Valvular heart disease/ heart chambers	TP53 CHIP	1.17931e-05	0-7.29777879623E+137	-11.348	167.75	-0.0676483	0.946066	0.999138	933	225864	747.12	congenital anomalies
	Disorders of accommodation	JAK2 CHIP	1.17505e-05	#NUM!	-11.3516	827.435	-0.013719	0.989054	0.999138	87	225864	368.7	sense organs
	Alopecia Areata	PPM1D CHIP	1.17413e-05	0-6.2415955163799E+160	-11.3524	194.692	-0.0583094	0.953502	0.999138	638	225864	704.11	dermatologic
	Allergic purpura	Splicing factors	1.17369e-05	0-4.625459836803E+266	-11.3528	319.067	-0.0355811	0.971616	0.999138	123	225864	287.2	hematopoietic
	Cutaneous lupus erythematosus	Splicing factors	1.16619e-05	0-8.8721709130402E+153	-11.3592	186.652	-0.0608576	0.951473	0.999138	809	225864	695.41	dermatologic
	Juvenile rheumatoid arthritis	SF3B1 CHIP	1.16404e-05	#NUM!	-11.361	444.7	-0.0255476	0.979618	0.999138	267	225864	714.2	musculoskeletal
	Angiodysplasia of intestine (without mention of hemorrhage)	SF3B1 CHIP	1.16265e-05	0-6.7934342675629E+135	-11.3622	165.371	-0.0687075	0.945222	0.999138	480	225864	556.11	digestive
	Myoneural disorders	SF3B1 CHIP	1.15962e-05	0-3.240292046112E+137	-11.3648	167.344	-0.0679129	0.945855	0.999138	813	225864	358	neurological
	Acquired deformities of finger	TP53 CHIP	1.15511e-05	0-1.029966628017E+139	-11.3687	169.111	-0.0672264	0.946401	0.999138	909	225864	736.2	musculoskeletal
	Obstruction of bile duct	Splicing factors	1.15136e-05	0-3.16776200862837E+95	-11.372	117.995	-0.0963766	0.923221	0.999138	1045	225864	575.2	digestive
	Precocious sexual development and puberty NEC	DNA damage response genes	1.14765e-05	#NUM!	-11.3752	1036.79	-0.0109715	0.991246	0.999138	45	225864	259.4	endocrine/metabolic
	Allergic purpura	PPM1D CHIP	1.14677e-05	0-4.5230771864431E+268	-11.376	321.417	-0.0353932	0.971766	0.999138	123	225864	287.2	hematopoietic
	Benign neoplasm of eye	JAK2 CHIP	1.14633e-05	0-2.22895168364708E+90	-11.3764	111.944	-0.101625	0.919054	0.999138	2061	225864	224	neoplasms
	Cancer of eye	SF3B1 CHIP	1.14408e-05	0-3.4062340542491E+227	-11.3783	273.108	-0.0416624	0.966768	0.999138	191	225864	190	neoplasms
	Nonspecific abnormal findings in cerebrospinal fluid	SF3B1 CHIP	1.12957e-05	#NUM!	-11.3911	454.304	-0.0250737	0.979996	0.999138	150	225864	346.3	neurological
	Adrenogenital disorders	Splicing factors	1.12719e-05	#NUM!	-11.3932	516.349	-0.0220649	0.982396	0.999138	105	225864	255.3	endocrine/metabolic
	Systemic lupus erythematosus	Splicing factors	1.12616e-05	0-2.38597488223248E+91	-11.3941	113.163	-0.100688	0.919798	0.999138	2374	225864	695.42	dermatologic
	Testicular hypofunction	JAK2 CHIP	1.12193e-05	0-4.14576616407071E+82	-11.3979	102.873	-0.110795	0.911779	0.999138	2884	225864	257.1	endocrine/metabolic
	Precocious sexual development and puberty NEC	Splicing factors	1.11824e-05	#NUM!	-11.4012	1269.91	-0.00897791	0.992837	0.999138	45	225864	259.4	endocrine/metabolic
	Azoospermia and oligospermia	ASXL1 CHIP	1.1174e-05	#NUM!	-11.4019	380.819	-0.0299405	0.976114	0.999138	128	225864	609.11	genitourinary
	Alopecia Areata	DNA damage response genes	1.11642e-05	0-3.2672336663474E+130	-11.4028	159.144	-0.0716507	0.94288	0.999138	638	225864	704.11	dermatologic
	Nerve plexus lesions	SF3B1 CHIP	1.11391e-05	0-6.7271928842288E+137	-11.4051	167.737	-0.0679935	0.945791	0.999138	1017	225864	353.1	neurological
	Contact and allergic dermatitis of eyelid	Splicing factors	1.11148e-05	0-2.6303917465461E+155	-11.4072	188.406	-0.0605461	0.951721	0.999138	415	225864	939.1	dermatologic
	Juvenile rheumatoid arthritis	PPM1D CHIP	1.10719e-05	0-5.4970345242748E+264	-11.4111	316.836	-0.0360158	0.97127	0.999138	267	225864	714.2	musculoskeletal
	Sialolithiasis	PPM1D CHIP	1.10639e-05	0-2.1113241953199E+162	-11.4118	196.519	-0.0580697	0.953693	0.999138	337	225864	528.7	digestive
	Arterial dissection	Splicing factors	1.10619e-05	0-6.9344219270813E+160	-11.412	194.777	-0.0585902	0.953279	0.999138	404	225864	442.4	circulatory system
	Vitamin A deficiency	SF3B1 CHIP	1.10015e-05	#NUM!	-11.4175	446.303	-0.0255824	0.97959	0.999138	252	225864	261.1	endocrine/metabolic
	Cataplexy and narcolepsy	PPM1D CHIP	1.09878e-05	0-7.2552738282154E+160	-11.4187	194.803	-0.0586168	0.953257	0.999138	597	225864	347	neurological
	Spina bifida	PPM1D CHIP	1.09546e-05	0-2.4042703496395E+264	-11.4217	316.419	-0.0360969	0.971205	0.999138	347	225864	752.11	congenital anomalies
	Testicular dysfunction	JAK2 CHIP	1.09489e-05	0-4.17310472234238E+82	-11.4223	102.889	-0.111015	0.911604	0.999138	2955	225864	257	endocrine/metabolic
	Intestinal helminthiases	TP53 CHIP	1.09134e-05	#NUM!	-11.4255	459.427	-0.024869	0.980159	0.999138	193	225864	134.1	infectious diseases
	Color vision deficiencies	DNA damage response genes	1.08436e-05	0-2.0314227471649E+216	-11.4319	259.948	-0.0439777	0.964922	0.999138	131	225864	368.5	sense organs
	Nonspecific abnormal findings in cerebrospinal fluid	JAK2 CHIP	1.08144e-05	#NUM!	-11.4346	512.255	-0.0223222	0.982191	0.999138	150	225864	346.3	neurological
	Open wound of lip and mouth	Splicing factors	1.0731e-05	0-4.64622695294976E+95	-11.4424	118.227	-0.0967835	0.922898	0.999138	1203	225864	870.5	injuries & poisonings
	Congenital hip dysplasia and deformity	Splicing factors	1.07233e-05	0-7.2470304585236E+261	-11.4431	313.469	-0.0365048	0.97088	0.999138	307	225864	755.61	congenital anomalies
	Arterial dissection	ASXL1 CHIP	1.07004e-05	0-3.4211186216589E+126	-11.4452	154.49	-0.0740838	0.940944	0.999138	404	225864	442.4	circulatory system
	Transient mental disorders due to conditions classified elsewhere	ASXL1 CHIP	1.06712e-05	0-1.5314537325577E+209	-11.448	251.589	-0.0455026	0.963707	0.999138	313	225864	291.1	mental disorders
	Juvenile rheumatoid arthritis	DNA damage response genes	1.06616e-05	0-2.3658422122923E+215	-11.4489	258.86	-0.044228	0.964723	0.999138	267	225864	714.2	musculoskeletal
	Paralytic strabismus	Splicing factors	1.06414e-05	0-1.71224010240657E+95	-11.4508	117.722	-0.0972699	0.922512	0.999138	757	225864	378.5	sense organs
	Other unspecified back disorders	JAK2 CHIP	1.06197e-05	0-1.32551742404415E+92	-11.4528	114.068	-0.100404	0.920024	0.999138	2415	225864	724.9	musculoskeletal
	Vitamin A deficiency	ASXL1 CHIP	1.06169e-05	0-5.8820972903192E+207	-11.4531	249.929	-0.0458253	0.963449	0.999138	252	225864	261.1	endocrine/metabolic
	Premenopausal menorrhagia	ASXL1 CHIP	1.06147e-05	0-1.2268588903768E+109	-11.4533	134	-0.0854723	0.931886	0.999138	1323	225864	627.4	genitourinary
	Defibrination syndrome	SF3B1 CHIP	1.05909e-05	#NUM!	-11.4555	457.101	-0.0250612	0.980006	0.999138	198	225864	286.6	hematopoietic
	Congenital hip dysplasia and deformity	SF3B1 CHIP	1.05785e-05	#NUM!	-11.4567	445.462	-0.0257187	0.979482	0.999138	307	225864	755.61	congenital anomalies
	Autism	JAK2 CHIP	1.05271e-05	#NUM!	-11.4616	490.19	-0.0233819	0.981346	0.999138	394	225864	313.3	mental disorders
	Cerebral cysts	Splicing factors	1.05089e-05	0-9.6779847279174E+160	-11.4633	194.973	-0.0587943	0.953116	0.999138	547	225864	348.4	neurological
	Systemic sclerosis	SF3B1 CHIP	1.04981e-05	0-7.9176875520354E+223	-11.4643	268.883	-0.0426369	0.965991	0.999138	487	225864	709.3	dermatologic
	Other congenital anomalies of lower limb, including pelvic girdle	Splicing factors	1.04639e-05	0-6.3689625798863E+159	-11.4676	193.587	-0.0592374	0.952763	0.999138	623	225864	755.6	congenital anomalies
	Transient mental disorders due to conditions classified elsewhere	DNA damage response genes	1.04435e-05	0-2.8605267179719E+218	-11.4695	262.492	-0.0436948	0.965148	0.999138	313	225864	291.1	mental disorders
	Congenital anomalies of stomach	DNA damage response genes	1.04226e-05	0-8.3509006609241E+218	-11.4715	263.04	-0.0436114	0.965214	0.999138	141	225864	750.15	congenital anomalies
	Defibrination syndrome	Splicing factors	1.04036e-05	0-4.7371730758755E+268	-11.4734	321.491	-0.035688	0.971531	0.999138	198	225864	286.6	hematopoietic
	Adrenogenital disorders	ASXL1 CHIP	1.037e-05	#NUM!	-11.4766	410.311	-0.0279705	0.977686	0.999138	105	225864	255.3	endocrine/metabolic
	Adrenogenital disorders	PPM1D CHIP	1.03177e-05	#NUM!	-11.4817	521.281	-0.0220258	0.982427	0.999138	105	225864	255.3	endocrine/metabolic
	Congenital anomalies of stomach	PPM1D CHIP	1.03034e-05	0-2.1346371384738E+269	-11.483	322.264	-0.0356324	0.971575	0.999138	141	225864	750.15	congenital anomalies
	Congenital anomalies of stomach	Splicing factors	1.02794e-05	0-1.4827566022372E+266	-11.4854	318.555	-0.0360546	0.971239	0.999138	141	225864	750.15	congenital anomalies
	Lagophthalmos	SF3B1 CHIP	1.02604e-05	0-4.0198549770646E+229	-11.4872	275.597	-0.0416812	0.966753	0.999138	255	225864	374.2	sense organs
	Cerebral cysts	SF3B1 CHIP	1.02486e-05	0-5.7944094611447E+230	-11.4884	276.959	-0.0414804	0.966913	0.999138	547	225864	348.4	neurological
	Lupus (localized and systemic)	Splicing factors	1.02205e-05	0-3.57501564107899E+91	-11.4911	113.419	-0.101316	0.9193	0.999138	2530	225864	695.4	dermatologic
	Noninfectious dermatoses of eyelid	JAK2 CHIP	1.02118e-05	0-4.9279632309345E+253	-11.492	303.898	-0.0378152	0.969835	0.999138	418	225864	371.33	sense organs
	Lordosis (acquired)	Splicing factors	1.01954e-05	0-2.2970564347865E+160	-11.4936	194.254	-0.0591676	0.952819	0.999138	441	225864	737.2	musculoskeletal
	Wegener's granulomatosis	TP53 CHIP	1.01917e-05	#NUM!	-11.4939	452.288	-0.0254129	0.979726	0.999138	163	225864	446.4	circulatory system
	Congenital anomalies of stomach	ASXL1 CHIP	1.01908e-05	0-1.1018063606955E+210	-11.494	252.619	-0.0454994	0.963709	0.999138	141	225864	750.15	congenital anomalies
	Cerebral atherosclerosis	TP53 CHIP	1.01745e-05	0-1.1933346241067E+135	-11.4956	164.552	-0.0698603	0.944305	0.999138	774	225864	433.12	circulatory system
	Muscular dystrophies	JAK2 CHIP	1.01711e-05	#NUM!	-11.496	511.856	-0.0224594	0.982082	0.999138	183	225864	359.1	neurological
	Other congenital anomalies of lower limb, including pelvic girdle	SF3B1 CHIP	1.01585e-05	0-6.4554293613103E+228	-11.4972	274.669	-0.0418584	0.966612	0.999138	623	225864	755.6	congenital anomalies
	Color vision deficiencies	PPM1D CHIP	1.01425e-05	0-5.1977963234724E+265	-11.4988	318.027	-0.0361566	0.971157	0.999138	131	225864	368.5	sense organs
	Vascular disorders of skin	Splicing factors	1.0138e-05	0-9.5235730135003E+159	-11.4992	193.808	-0.059333	0.952687	0.999138	349	225864	694.3	dermatologic
	Thrombotic microangiopathy	SF3B1 CHIP	1.01224e-05	#NUM!	-11.5008	745.609	-0.0154246	0.987693	0.999138	102	225864	446.8	circulatory system
	Vitamin A deficiency	PPM1D CHIP	1.00863e-05	0-5.45223437066E+265	-11.5043	318.054	-0.036171	0.971146	0.999138	252	225864	261.1	endocrine/metabolic
	Lordosis (acquired)	ASXL1 CHIP	1.00618e-05	0-1.5046963731704E+126	-11.5068	154.103	-0.0746695	0.940478	0.999138	441	225864	737.2	musculoskeletal
	Infantile cerebral palsy	JAK2 CHIP	1.00604e-05	#NUM!	-11.5069	505.637	-0.0227572	0.981844	0.999138	266	225864	343	neurological
	Adrenogenital disorders	DNA damage response genes	1.00602e-05	#NUM!	-11.5069	427.234	-0.0269335	0.978513	0.999138	105	225864	255.3	endocrine/metabolic
	Aneurysm of other specified artery	SF3B1 CHIP	1.00521e-05	0-6.3269824290381E+137	-11.5077	167.759	-0.068597	0.94531	0.999138	837	225864	442.8	circulatory system
	Hemorrhage from gastrointestinal ulcer	TP53 CHIP	1.00388e-05	0-3.2875761191745E+137	-11.5091	167.425	-0.0687415	0.945195	0.999138	868	225864	531.1	digestive
	Paralytic strabismus	SF3B1 CHIP	1.00308e-05	0-3.4184250399439E+137	-11.5098	167.446	-0.0687379	0.945198	0.999138	757	225864	378.5	sense organs
	Ulcerative colitis (chronic)	Splicing factors	1.00121e-05	0-1.45381945113527E+95	-11.5117	117.669	-0.0978313	0.922066	0.999138	1188	225864	555.21	digestive
	Other inflammatory disorders of male genital organs	PPM1D CHIP	9.99854e-06	0-3.5111000855559E+150	-11.5131	182.733	-0.0630049	0.949763	0.999138	481	225864	601.8	genitourinary
	Elevated cancer antigen 125 [CA 125]	JAK2 CHIP	9.99745e-06	#NUM!	-11.5132	484.562	-0.02376	0.981044	0.999138	178	225864	795.82	symptoms
	Chronic laryngitis	TP53 CHIP	9.95838e-06	0-1.1840547345146E+137	-11.5171	166.908	-0.0690026	0.944988	0.999138	943	225864	473.1	respiratory
	Abnormal granulation tissue	Splicing factors	9.95353e-06	0-2.39328940473972E+95	-11.5176	117.926	-0.0976675	0.922196	0.999138	930	225864	701.5	dermatologic
	Wegener's granulomatosis	JAK2 CHIP	9.9328e-06	#NUM!	-11.5197	506.899	-0.0227258	0.981869	0.999138	163	225864	446.4	circulatory system
	Juvenile rheumatoid arthritis	TP53 CHIP	9.89655e-06	#NUM!	-11.5233	448.149	-0.0257131	0.979486	0.999138	267	225864	714.2	musculoskeletal
	Urethral discharge	TET2 CHIP	9.88812e-06	0-9.1946174125233E+124	-11.5242	152.685	-0.0754766	0.939835	0.999138	457	225864	599.7	genitourinary
	Premenopausal menorrhagia	DNA damage response genes	9.86013e-06	0-1.0422393320689E+115	-11.527	141.003	-0.0817502	0.934845	0.999138	1323	225864	627.4	genitourinary
	Muscular dystrophies	TP53 CHIP	9.85711e-06	#NUM!	-11.5273	459.03	-0.0251123	0.979965	0.999138	183	225864	359.1	neurological
	Cerebral cysts	PPM1D CHIP	9.84512e-06	0-3.8215218142088E+162	-11.5285	196.882	-0.0585557	0.953306	0.999138	547	225864	348.4	neurological
	Systemic sclerosis	TP53 CHIP	9.81658e-06	0-7.3270959450573E+226	-11.5314	272.402	-0.0423325	0.966234	0.999138	487	225864	709.3	dermatologic
	Contact and allergic dermatitis of eyelid	PPM1D CHIP	9.81654e-06	0-5.3138254141637E+157	-11.5314	191.177	-0.060318	0.951902	0.999138	415	225864	939.1	dermatologic
	Vitamin A deficiency	DNA damage response genes	9.77453e-06	0-2.7656950201388E+216	-11.5357	260.159	-0.0443411	0.964633	0.999138	252	225864	261.1	endocrine/metabolic
	Curvature of spine	JAK2 CHIP	9.71165e-06	0-8.02285223725606E+52	-11.5422	68.0403	-0.169638	0.865295	0.999138	6996	225864	737	musculoskeletal
	Thrombotic microangiopathy	Splicing factors	9.70332e-06	#NUM!	-11.543	524.191	-0.0220207	0.982431	0.999138	102	225864	446.8	circulatory system
	Drusen (degenerative) of retina	JAK2 CHIP	9.69396e-06	0-2.40384466340675E+87	-11.544	108.544	-0.106353	0.915302	0.999138	2070	225864	362.27	sense organs
	Nonsenile Cataract	JAK2 CHIP	9.67881e-06	0-5.2653643182711E+149	-11.5456	181.782	-0.0635134	0.949358	0.999138	844	225864	366.1	sense organs
	Precocious sexual development and puberty NEC	JAK2 CHIP	9.67569e-06	#NUM!	-11.5459	2102.6	-0.00549125	0.995619	0.999138	45	225864	259.4	endocrine/metabolic
	Other congenital anomalies of lower limb, including pelvic girdle	TP53 CHIP	9.63517e-06	0-8.4827715214458E+230	-11.5501	277.185	-0.0416692	0.966762	0.999138	623	225864	755.6	congenital anomalies
	Short gestation; low birth weight; and fetal growth retardation	TET2 CHIP	9.60844e-06	0-3.5751103158496E+217	-11.5529	261.473	-0.0441837	0.964758	0.999138	247	225864	637	pregnancy complications
	Graves' disease	Splicing factors	9.60622e-06	0-9.62496662500048E+93	-11.5531	116.305	-0.0993345	0.920873	0.999138	1567	225864	242.1	endocrine/metabolic
	Adrenogenital disorders	TP53 CHIP	9.58383e-06	#NUM!	-11.5554	743.859	-0.0155344	0.987606	0.999138	105	225864	255.3	endocrine/metabolic
	Nontraumatic compartment syndrome	SF3B1 CHIP	9.55427e-06	#NUM!	-11.5585	736.296	-0.0156982	0.987475	0.999138	121	225864	729.7	musculoskeletal
	Neurofibromatosis	JAK2 CHIP	9.50226e-06	#NUM!	-11.564	514.039	-0.0224963	0.982052	0.999138	201	225864	199.4	neoplasms
	Anomalous atrioventricular excitation	JAK2 CHIP	9.46272e-06	#NUM!	-11.5682	514.91	-0.0224664	0.982076	0.999138	208	225864	426.4	circulatory system
	Seborrhea	ASXL1 CHIP	9.46159e-06	0-7.1102985498453E+125	-11.5683	153.752	-0.07524	0.940024	0.999138	392	225864	706.3	dermatologic
	Cerebral cysts	JAK2 CHIP	9.42063e-06	0-1.3644582839756E+261	-11.5726	312.683	-0.0370107	0.970476	0.999138	547	225864	348.4	neurological
	Anomalous atrioventricular excitation	TP53 CHIP	9.39944e-06	#NUM!	-11.5749	459.74	-0.025177	0.979914	0.999138	208	225864	426.4	circulatory system
	Mastoiditis & related conditions	JAK2 CHIP	9.39134e-06	0-4.2099763200768E+260	-11.5757	312.084	-0.0370916	0.970412	0.999138	490	225864	381.3	sense organs
	Muscular dystrophies	PPM1D CHIP	9.38387e-06	0-7.4327864039718E+270	-11.5765	324.123	-0.0357165	0.971508	0.999138	183	225864	359.1	neurological
	Muscular dystrophies	Splicing factors	9.37446e-06	0-1.0508233505096E+268	-11.5775	320.775	-0.0360923	0.971209	0.999138	183	225864	359.1	neurological
	Abnormal granulation tissue	SF3B1 CHIP	9.34053e-06	0-6.8350160381766E+137	-11.5811	167.835	-0.069003	0.944987	0.999138	930	225864	701.5	dermatologic
	Anisometropia	SF3B1 CHIP	9.31898e-06	0-1.4499297548104E+137	-11.5835	167.045	-0.0693431	0.944716	0.999138	744	225864	368.3	sense organs
	Hereditary disturbances in tooth structure	JAK2 CHIP	9.28697e-06	0-2.69775283904E+257	-11.5869	308.339	-0.0375785	0.970024	0.999138	540	225864	520.1	digestive
	Juvenile rheumatoid arthritis	JAK2 CHIP	9.28581e-06	#NUM!	-11.587	504.215	-0.0229803	0.981666	0.999138	267	225864	714.2	musculoskeletal
	Sickle cell anemia	SF3B1 CHIP	9.28343e-06	#NUM!	-11.5873	401.634	-0.0288503	0.976984	0.999138	1110	225864	282.5	hematopoietic
	Hyperestrogenism	SF3B1 CHIP	9.25055e-06	#NUM!	-11.5908	734.381	-0.0157831	0.987407	0.999138	83	225864	256.1	endocrine/metabolic
	Valvular heart disease/ heart chambers	SF3B1 CHIP	9.24878e-06	0-2.3309851894793E+137	-11.591	167.292	-0.0692863	0.944762	0.999138	933	225864	747.12	congenital anomalies
	Intestinal e.coli	DNA damage response genes	9.24531e-06	#NUM!	-11.5914	427.802	-0.0270952	0.978384	0.999138	89	225864	8.51	infectious diseases
	Gastroesophageal laceration-hemorrhage syndrome	SF3B1 CHIP	9.23933e-06	#NUM!	-11.592	451.215	-0.0256907	0.979504	0.999138	247	225864	530.7	digestive
	Gastroesophageal laceration-hemorrhage syndrome	JAK2 CHIP	9.2361e-06	#NUM!	-11.5924	510.654	-0.0227011	0.981889	0.999138	247	225864	530.7	digestive
	Congenital pigmentary anomalies of skin	ASXL1 CHIP	9.23214e-06	#NUM!	-11.5928	405.815	-0.0285667	0.97721	0.999138	119	225864	691.3	dermatologic
	Muscular dystrophies	SF3B1 CHIP	9.23132e-06	#NUM!	-11.5929	455.778	-0.0254354	0.979708	0.999138	183	225864	359.1	neurological
	Hyperestrogenism	Splicing factors	9.20355e-06	#NUM!	-11.5959	516.704	-0.0224421	0.982095	0.999138	83	225864	256.1	endocrine/metabolic
	Cancer of nasopharynx	JAK2 CHIP	9.19335e-06	#NUM!	-11.597	828.194	-0.0140028	0.988828	0.999138	66	225864	149.2	neoplasms
	Degenerative and vascular disorders of ear	JAK2 CHIP	9.19099e-06	0-4.1727166664977E+148	-11.5973	180.515	-0.0642457	0.948775	0.999138	809	225864	389.3	sense organs
	Thyroiditis, acute and subacute	ASXL1 CHIP	9.1899e-06	0-1.3956143070815E+207	-11.5974	249.268	-0.0465258	0.962891	0.999138	163	225864	245.1	endocrine/metabolic
	Vitamin A deficiency	TP53 CHIP	9.17935e-06	#NUM!	-11.5986	451.321	-0.0256991	0.979497	0.999138	252	225864	261.1	endocrine/metabolic
	Encephalitis	PPM1D CHIP	9.14746e-06	0-1.5038414440857E+162	-11.602	196.443	-0.0590605	0.952904	0.999138	621	225864	323	neurological
	Wegener's granulomatosis	SF3B1 CHIP	9.13512e-06	#NUM!	-11.6034	451.363	-0.0257074	0.979491	0.999138	163	225864	446.4	circulatory system
	Defibrination syndrome	JAK2 CHIP	9.10712e-06	#NUM!	-11.6065	516.178	-0.0224854	0.982061	0.999138	198	225864	286.6	hematopoietic
	Venereal diseases due to Chlamydia trachomatis	TET2 CHIP	9.10304e-06	0-2.4620157502428E+203	-11.6069	244.864	-0.0474015	0.962193	0.999138	397	225864	90.3	infectious diseases
	Thyroiditis, acute and subacute	Splicing factors	9.08269e-06	0-5.3729453261458E+262	-11.6091	314.575	-0.0369042	0.970561	0.999138	163	225864	245.1	endocrine/metabolic
	Congenital hip dysplasia and deformity	PPM1D CHIP	9.05096e-06	0-2.5076898087926E+264	-11.6126	316.538	-0.0366864	0.970735	0.999138	307	225864	755.61	congenital anomalies
	Color vision deficiencies	Splicing factors	9.03893e-06	0-2.5662683154983E+263	-11.614	315.376	-0.0368258	0.970624	0.999138	131	225864	368.5	sense organs
	Thrombotic microangiopathy	ASXL1 CHIP	9.02909e-06	#NUM!	-11.6151	415.194	-0.027975	0.977682	0.999138	102	225864	446.8	circulatory system
	Blister	TP53 CHIP	8.99936e-06	0-9.3046453709273E+138	-11.6184	169.187	-0.0686719	0.945251	0.999138	1348	225864	911	injuries & poisonings
	Hereditary disturbances in tooth structure	SF3B1 CHIP	8.9791e-06	0-1.4232136031978E+228	-11.6206	273.961	-0.0424171	0.966166	0.999138	540	225864	520.1	digestive
	Seborrhea	Splicing factors	8.94639e-06	0-1.0229465569452E+160	-11.6243	193.908	-0.0599472	0.952198	0.999138	392	225864	706.3	dermatologic
	Iatrogenic endocrine disorders	TP53 CHIP	8.92746e-06	#NUM!	-11.6264	459.871	-0.0252818	0.97983	0.999138	174	225864	258	endocrine/metabolic
	Congenital hip dysplasia and deformity	DNA damage response genes	8.92647e-06	0-2.2248892083376E+215	-11.6265	258.919	-0.0449039	0.964184	0.999138	307	225864	755.61	congenital anomalies
	Concussion	Splicing factors	8.91791e-06	0-6.31730338315041E+95	-11.6274	118.478	-0.0981404	0.921821	0.999138	1575	225864	817	injuries & poisonings
	Symbolic dysfunction	Splicing factors	8.90853e-06	0-1.8317072793342E+160	-11.6285	194.208	-0.0598766	0.952254	0.999138	427	225864	292.12	mental disorders
	Systemic sclerosis	JAK2 CHIP	8.90528e-06	0-9.8505758001828E+254	-11.6289	305.496	-0.0380655	0.969635	0.999138	487	225864	709.3	dermatologic
	Disturbances of sulphur-bearing amino-acid metabolism	ASXL1 CHIP	8.88946e-06	0-2.2761959085691E+124	-11.6306	152.027	-0.0765036	0.939018	0.999138	489	225864	270.11	endocrine/metabolic
	Congenital cataract and lens anomalies	TP53 CHIP	8.84833e-06	#NUM!	-11.6353	454.808	-0.0255829	0.97959	0.999138	168	225864	753.1	congenital anomalies
	Degenerative skin disorders	TP53 CHIP	8.84743e-06	#NUM!	-11.6354	449.067	-0.0259101	0.979329	0.999138	160	225864	702.4	dermatologic
	Iatrogenic endocrine disorders	JAK2 CHIP	8.81635e-06	#NUM!	-11.6389	514.074	-0.0226405	0.981937	0.999138	174	225864	258	endocrine/metabolic
	Cyst of the salivary gland	TP53 CHIP	8.81538e-06	#NUM!	-11.639	457.529	-0.0254388	0.979705	0.999138	167	225864	528.41	digestive
	Antihypertensive agents causing adverse effects	JAK2 CHIP	8.79484e-06	#NUM!	-11.6413	508.199	-0.0229071	0.981724	0.999138	160	225864	972.6	injuries & poisonings
	Pituitary hypofunction	ASXL1 CHIP	8.78207e-06	0-2.1314351065025E+125	-11.6428	153.175	-0.0760098	0.939411	0.999138	506	225864	253.2	endocrine/metabolic
	Congenital anomalies of the eye	SF3B1 CHIP	8.78154e-06	0-2.7893395724811E+137	-11.6429	167.41	-0.0695471	0.944554	0.999138	1003	225864	753	congenital anomalies
	Nontraumatic compartment syndrome	Splicing factors	8.78119e-06	#NUM!	-11.6429	519.411	-0.0224156	0.982116	0.999138	121	225864	729.7	musculoskeletal
	Mastoiditis & related conditions	TP53 CHIP	8.73514e-06	0-6.7545681851143E+232	-11.6482	279.468	-0.0416797	0.966754	0.999138	490	225864	381.3	sense organs
	Degenerative skin disorders	JAK2 CHIP	8.73387e-06	#NUM!	-11.6483	503.768	-0.0231224	0.981553	0.999138	160	225864	702.4	dermatologic
	Proliferative glomerulonephritis	PPM1D CHIP	8.70736e-06	0-3.8336675989901E+270	-11.6513	323.823	-0.0359806	0.971298	0.999138	247	225864	580.11	genitourinary
	Infusion and transfusion reaction	Splicing factors	8.69096e-06	0-1.9625798013532E+267	-11.6532	319.958	-0.0364211	0.970947	0.999138	204	225864	942	injuries & poisonings
	Allergic conjunctivitis	SF3B1 CHIP	8.67976e-06	0-2.87939180635019E+81	-11.6545	101.644	-0.114661	0.908714	0.999138	3202	225864	371.21	sense organs
	Disorders of urea cycle metabolism	SF3B1 CHIP	8.67779e-06	#NUM!	-11.6547	447.631	-0.0260365	0.979228	0.999138	255	225864	270.21	endocrine/metabolic
	Congenital hip dysplasia and deformity	TP53 CHIP	8.6645e-06	#NUM!	-11.6563	449.063	-0.0259569	0.979292	0.999138	307	225864	755.61	congenital anomalies
	Cyst of the salivary gland	JAK2 CHIP	8.65216e-06	#NUM!	-11.6577	511.55	-0.022789	0.981819	0.999138	167	225864	528.41	digestive
	Cancer of esophagus	Splicing factors	8.65015e-06	0-1.6214165216247E+157	-11.6579	190.636	-0.0611528	0.951238	0.999138	278	225864	150	neoplasms
	Mental disorders durring/after pregnancy	TET2 CHIP	8.61898e-06	0-1.19170920442998E+93	-11.6615	115.295	-0.101146	0.919435	0.999138	3149	225864	306.1	mental disorders
	Congenital cataract and lens anomalies	JAK2 CHIP	8.58892e-06	#NUM!	-11.665	510.063	-0.0228698	0.981754	0.999138	168	225864	753.1	congenital anomalies
	Thyroiditis, acute and subacute	DNA damage response genes	8.52761e-06	0-3.8483186746532E+215	-11.6722	259.222	-0.0450278	0.964085	0.999138	163	225864	245.1	endocrine/metabolic
	Hyperestrogenism	TP53 CHIP	8.48867e-06	#NUM!	-11.6768	740.685	-0.0157648	0.987422	0.999138	83	225864	256.1	endocrine/metabolic
	Hyperestrogenism	PPM1D CHIP	8.48691e-06	#NUM!	-11.677	522.515	-0.0223477	0.982171	0.999138	83	225864	256.1	endocrine/metabolic
	Hyperestrogenism	DNA damage response genes	8.48156e-06	#NUM!	-11.6776	427.311	-0.0273282	0.978198	0.999138	83	225864	256.1	endocrine/metabolic
	Lack of normal physiological development	PPM1D CHIP	8.46253e-06	0-1.0433619383108E+270	-11.6799	323.174	-0.0361411	0.97117	0.999138	462	225864	264	endocrine/metabolic
	Anomalous atrioventricular excitation	PPM1D CHIP	8.45774e-06	0-3.9920715366934E+270	-11.6804	323.859	-0.0360665	0.971229	0.999138	208	225864	426.4	circulatory system
	Cancer of nasopharynx	SF3B1 CHIP	8.42227e-06	#NUM!	-11.6846	738.573	-0.0158205	0.987378	0.999138	66	225864	149.2	neoplasms
	Other disorders of carbohydrate transport and metabolism	Splicing factors	8.41836e-06	0-2.085894185593E+160	-11.6851	194.303	-0.0601385	0.952045	0.999138	388	225864	271.9	endocrine/metabolic
	Thyroiditis, acute and subacute	PPM1D CHIP	8.38366e-06	0-1.7874853628866E+265	-11.6892	317.579	-0.0368073	0.970639	0.999138	163	225864	245.1	endocrine/metabolic
	Antihypertensive agents causing adverse effects	TP53 CHIP	8.34619e-06	#NUM!	-11.6937	454.587	-0.0257238	0.979478	0.999138	160	225864	972.6	injuries & poisonings
	Infusion and transfusion reaction	SF3B1 CHIP	8.33322e-06	#NUM!	-11.6953	454.261	-0.0257457	0.97946	0.999138	204	225864	942	injuries & poisonings
	Secondary malignancy of respiratory organs	SF3B1 CHIP	8.32031e-06	0-6.6013228283205E+137	-11.6968	167.877	-0.069675	0.944452	0.999138	988	225864	198.2	neoplasms
	Anomalous atrioventricular excitation	Splicing factors	8.31383e-06	0-9.0506049874983E+267	-11.6976	320.761	-0.0364683	0.970909	0.999138	208	225864	426.4	circulatory system
	Complication of nervous system device, implant, and graft	Splicing factors	8.29941e-06	0-6.5415041111729E+264	-11.6993	317.071	-0.0368981	0.970566	0.999138	236	225864	855	injuries & poisonings
	Proliferative glomerulonephritis	SF3B1 CHIP	8.28591e-06	#NUM!	-11.701	453.288	-0.0258135	0.979406	0.999138	247	225864	580.11	genitourinary
	Juvenile osteochondrosis	JAK2 CHIP	8.26097e-06	0-3.4266114210903E+260	-11.704	312.045	-0.0375073	0.97008	0.999138	577	225864	732.1	musculoskeletal
	Proliferative glomerulonephritis	Splicing factors	8.25922e-06	0-1.1567045010136E+267	-11.7042	319.714	-0.0366082	0.970797	0.999138	247	225864	580.11	genitourinary
	Proliferative glomerulonephritis	ASXL1 CHIP	8.25598e-06	0-3.7079348447078E+210	-11.7046	253.346	-0.0462	0.963151	0.999138	247	225864	580.11	genitourinary
	Contracture of tendon (sheath)	JAK2 CHIP	8.24797e-06	0-1.605566243467E+259	-11.7055	310.484	-0.037701	0.969926	0.999138	555	225864	727.7	musculoskeletal
	Precocious sexual development and puberty NEC	TP53 CHIP	8.24512e-06	#NUM!	-11.7059	1812.93	-0.00645689	0.994848	0.999138	45	225864	259.4	endocrine/metabolic
	Disorders of urea cycle metabolism	JAK2 CHIP	8.18885e-06	#NUM!	-11.7127	507.463	-0.023081	0.981586	0.999138	255	225864	270.21	endocrine/metabolic
	Disorders of urea cycle metabolism	Splicing factors	8.15168e-06	0-5.4439664297981E+263	-11.7173	315.812	-0.0371021	0.970404	0.999138	255	225864	270.21	endocrine/metabolic
	Speech and language disorder	Splicing factors	8.14797e-06	0-2.8763069222953E+160	-11.7177	194.484	-0.0602505	0.951956	0.999138	572	225864	315.2	mental disorders
	Cancer of esophagus	SF3B1 CHIP	8.13314e-06	0-1.7823456264382E+226	-11.7196	271.776	-0.0431221	0.965604	0.999138	278	225864	150	neoplasms
	Postprocedural fever	TP53 CHIP	8.07132e-06	0-1.3621560596366E+233	-11.7272	279.867	-0.0419028	0.966576	0.999138	546	225864	783.1	symptoms
	Inflammatory conditions of jaw	TP53 CHIP	8.06696e-06	0-1.1130920045359E+232	-11.7277	278.589	-0.0420969	0.966421	0.999138	638	225864	526.5	digestive
	Anomalous atrioventricular excitation	SF3B1 CHIP	8.06682e-06	#NUM!	-11.7278	455.989	-0.0257194	0.979481	0.999138	208	225864	426.4	circulatory system
	Hypersensitivity angiitis	ASXL1 CHIP	8.06159e-06	0-2.2303067061222E+208	-11.7284	250.749	-0.0467734	0.962694	0.999138	202	225864	446.3	circulatory system
	Chronic obstructive asthma with exacerbation	JAK2 CHIP	8.06052e-06	0-1.1910514124123E+250	-11.7285	299.77	-0.0391251	0.968791	0.999138	483	225864	495.11	respiratory
	Lack of normal physiological development	DNA damage response genes	8.04991e-06	0-8.5009742434714E+218	-11.7298	263.18	-0.0445696	0.96445	0.999138	462	225864	264	endocrine/metabolic
	Central origin vertigo	JAK2 CHIP	8.02969e-06	0-9.9276555223549E+258	-11.7324	310.252	-0.0378156	0.969835	0.999138	472	225864	386.21	sense organs
	Mastoiditis & related conditions	SF3B1 CHIP	8.01043e-06	0-7.3323512253222E+230	-11.7348	277.205	-0.0423325	0.966234	0.999138	490	225864	381.3	sense organs
	Fibrosclerosis of breast	PPM1D CHIP	8.00996e-06	0-3.5831395708819E+147	-11.7348	179.332	-0.0654362	0.947827	0.999138	743	225864	610.3	genitourinary
	Lack of normal physiological development	Splicing factors	8.00214e-06	0-6.2954700306979E+266	-11.7358	319.42	-0.036741	0.970692	0.999138	462	225864	264	endocrine/metabolic
	Disturbances of sulphur-bearing amino-acid metabolism	PPM1D CHIP	7.95137e-06	0-1.1669760748089E+160	-11.7422	194.036	-0.0605155	0.951745	0.999138	489	225864	270.11	endocrine/metabolic
	Circumscribed scleroderma	SF3B1 CHIP	7.93875e-06	0-6.7183383652722E+127	-11.7438	156.162	-0.0752025	0.940054	0.999138	1207	225864	701.3	dermatologic
	Disorders of urea cycle metabolism	PPM1D CHIP	7.9253e-06	0-1.068777582083E+266	-11.7455	318.52	-0.0368751	0.970585	0.999138	255	225864	270.21	endocrine/metabolic
	Rickets or osteomalacia	Splicing factors	7.88404e-06	0-2.9751276096413E+158	-11.7507	192.168	-0.0611479	0.951241	0.999138	509	225864	261.41	endocrine/metabolic
	Postprocedural fever	JAK2 CHIP	7.83449e-06	0-2.0468225035453E+261	-11.757	312.984	-0.0375642	0.970035	0.999138	546	225864	783.1	symptoms
	Scleritis and episcleritis	PPM1D CHIP	7.82788e-06	0-1.2761265736689E+162	-11.7578	196.439	-0.0598548	0.952271	0.999138	627	225864	379.1	sense organs
	Cancer of bone and connective tissue	SF3B1 CHIP	7.82575e-06	0-4.8231636896796E+137	-11.7581	167.748	-0.0700939	0.944119	0.999138	1050	225864	170	neoplasms
	Juvenile osteochondrosis	PPM1D CHIP	7.8137e-06	0-1.5660262478928E+162	-11.7596	196.544	-0.0598319	0.952289	0.999138	577	225864	732.1	musculoskeletal
	Disorders of urea cycle metabolism	DNA damage response genes	7.81e-06	0-5.5396992064087E+216	-11.7601	260.628	-0.0451222	0.96401	0.999138	255	225864	270.21	endocrine/metabolic
	Vitamin A deficiency	JAK2 CHIP	7.79711e-06	#NUM!	-11.7618	508.122	-0.0231475	0.981533	0.999138	252	225864	261.1	endocrine/metabolic
	Nontraumatic compartment syndrome	TP53 CHIP	7.78285e-06	#NUM!	-11.7636	746.528	-0.0157577	0.987428	0.999138	121	225864	729.7	musculoskeletal
	Spina bifida	JAK2 CHIP	7.78155e-06	#NUM!	-11.7638	505.52	-0.0232706	0.981434	0.999138	347	225864	752.11	congenital anomalies
	Tympanosclerosis and middle ear disease related to otitis media	DNA damage response genes	7.78112e-06	0-1.6384146088705E+219	-11.7638	263.532	-0.0446389	0.964395	0.999138	189	225864	385.5	sense organs
	Polymyalgia Rheumatica	JAK2 CHIP	7.77823e-06	0-5.6385123374125E+145	-11.7642	177.229	-0.0663785	0.947077	0.999138	923	225864	717	musculoskeletal
	Complication of nervous system device, implant, and graft	SF3B1 CHIP	7.71389e-06	#NUM!	-11.7725	450.964	-0.0261052	0.979173	0.999138	236	225864	855	injuries & poisonings
	Cervical incompetence	SF3B1 CHIP	7.65694e-06	#NUM!	-11.7799	2235.34	-0.00526984	0.995795	0.999138	524	225864	636.8	pregnancy complications
	Chronic glomerulonephritis, NOS	TP53 CHIP	7.63546e-06	#NUM!	-11.7827	457.018	-0.0257817	0.979431	0.999138	244	225864	580.14	genitourinary
	Disorders of urea cycle metabolism	TP53 CHIP	7.59852e-06	#NUM!	-11.7876	452.278	-0.0260627	0.979207	0.999138	255	225864	270.21	endocrine/metabolic
	Contracture of tendon (sheath)	SF3B1 CHIP	7.56922e-06	0-2.2923962424111E+229	-11.7914	275.466	-0.0428054	0.965857	0.999138	555	225864	727.7	musculoskeletal
	Other specified congenital anomalies of nervous system	DNA damage response genes	7.54504e-06	0-6.2771106823643E+130	-11.7946	159.677	-0.0738653	0.941118	0.999138	901	225864	752.2	congenital anomalies
	Dissociative disorder	PPM1D CHIP	7.49215e-06	0-4.4146288536225E+266	-11.8017	319.273	-0.0369642	0.970514	0.999138	368	225864	303.1	mental disorders
	Tympanosclerosis and middle ear disease related to otitis media	PPM1D CHIP	7.46119e-06	0-2.1323019953239E+269	-11.8058	322.428	-0.0366153	0.970792	0.999138	189	225864	385.5	sense organs
	Infusion and transfusion reaction	JAK2 CHIP	7.45334e-06	#NUM!	-11.8068	512.163	-0.0230529	0.981608	0.999138	204	225864	942	injuries & poisonings
	Malignant neoplasm of other and ill-defined sites within the digestive organs and peritoneum	SF3B1 CHIP	7.45165e-06	0-1.7899149973077E+137	-11.8071	167.267	-0.0705882	0.943726	0.999138	919	225864	159	neoplasms
	Postprocedural fever	SF3B1 CHIP	7.43921e-06	0-1.7963246216892E+231	-11.8087	277.7	-0.0425234	0.966081	0.999138	546	225864	783.1	symptoms
	Chromosomal anomalies	ASXL1 CHIP	7.42943e-06	0-4.5863888726473E+209	-11.8101	252.333	-0.0468034	0.96267	0.999138	399	225864	758.1	congenital anomalies
	Dissociative disorder	ASXL1 CHIP	7.42132e-06	0-2.1139096315579E+208	-11.8112	250.764	-0.0471007	0.962433	0.999138	368	225864	303.1	mental disorders
	Venereal diseases due to Chlamydia trachomatis	TP53 CHIP	7.38182e-06	#NUM!	-11.8165	674.223	-0.0175261	0.986017	0.999138	397	225864	90.3	infectious diseases
	Schizoid personality disorder	JAK2 CHIP	7.35199e-06	#NUM!	-11.8205	512.909	-0.0230461	0.981614	0.999138	258	225864	301.1	mental disorders
	Tympanosclerosis and middle ear disease related to otitis media	Splicing factors	7.32758e-06	0-2.5681431955894E+266	-11.8239	319.007	-0.0370645	0.970434	0.999138	189	225864	385.5	sense organs
	Dissociative disorder	DNA damage response genes	7.29477e-06	0-1.8836246934155E+217	-11.8284	261.287	-0.0452696	0.963892	0.999138	368	225864	303.1	mental disorders
	Proliferative glomerulonephritis	JAK2 CHIP	7.26241e-06	#NUM!	-11.8328	511.858	-0.0231173	0.981557	0.999138	247	225864	580.11	genitourinary
	Neuroendocrine tumors	JAK2 CHIP	7.24982e-06	0-1.214751012147E+258	-11.8345	309.233	-0.0382706	0.969472	0.999138	480	225864	209	neoplasms
	Secondary malignancy of brain/spine	TP53 CHIP	7.24804e-06	0-9.1299590078848E+230	-11.8348	277.368	-0.0426682	0.965966	0.999138	533	225864	198.5	neoplasms
	Hydrocephalus	JAK2 CHIP	7.24157e-06	0-5.230982001637E+260	-11.8357	312.328	-0.037895	0.969771	0.999138	595	225864	331.1	neurological
	Central origin vertigo	SF3B1 CHIP	7.23987e-06	0-4.7486150074343E+229	-11.8359	275.86	-0.0429055	0.965777	0.999138	472	225864	386.21	sense organs
	Chronic glomerulonephritis, NOS	ASXL1 CHIP	7.2204e-06	0-5.1519132626663E+209	-11.8386	252.407	-0.0469028	0.962591	0.999138	244	225864	580.14	genitourinary
	Chromosomal anomalies	PPM1D CHIP	7.21328e-06	0-7.0174469309495E+267	-11.8396	320.703	-0.0369176	0.970551	0.999138	399	225864	758.1	congenital anomalies
	Sickle cell anemia	Splicing factors	7.20025e-06	0-6.5221489161393E+233	-11.8414	280.724	-0.0421816	0.966354	0.999138	1110	225864	282.5	hematopoietic
	Ankylosis of joint	ASXL1 CHIP	7.17482e-06	0-2.9513735602142E+126	-11.8449	154.619	-0.0766073	0.938936	0.999138	519	225864	741.1	musculoskeletal
	Anorexia nervosa	TET2 CHIP	7.16145e-06	0-5.7605747613399E+217	-11.8468	261.867	-0.0452398	0.963916	0.999138	222	225864	305.21	mental disorders
	Hypertrophic obstructive cardiomyopathy	PPM1D CHIP	7.12921e-06	0-1.1300390473714E+160	-11.8513	194.075	-0.0610656	0.951307	0.999138	369	225864	425.11	circulatory system
	Complication of nervous system device, implant, and graft	TP53 CHIP	7.11926e-06	#NUM!	-11.8527	453.023	-0.0261636	0.979127	0.999138	236	225864	855	injuries & poisonings
	Iatrogenic endocrine disorders	SF3B1 CHIP	7.11705e-06	#NUM!	-11.853	455.977	-0.0259948	0.979262	0.999138	174	225864	258	endocrine/metabolic
	Certain early complications of trauma or procedure	JAK2 CHIP	7.0819e-06	0-2.6418497077749E+255	-11.858	306.117	-0.0387368	0.9691	0.999138	568	225864	958	injuries & poisonings
	Congenital anomaly of gallbladder, bile ducts, liver, pancreas	JAK2 CHIP	7.05189e-06	0-3.4903133928692E+259	-11.8622	310.96	-0.0381471	0.96957	0.999138	564	225864	750.22	congenital anomalies
	Congenital anomalies of genital organs	DNA damage response genes	7.04823e-06	0-6.3991834612847E+131	-11.8627	160.897	-0.0737289	0.941226	0.999138	929	225864	751.1	congenital anomalies
	Hyperestrogenism	JAK2 CHIP	7.04354e-06	#NUM!	-11.8634	824.009	-0.0143972	0.988513	0.999138	83	225864	256.1	endocrine/metabolic
	Schizoid personality disorder	TP53 CHIP	6.95339e-06	#NUM!	-11.8763	458.054	-0.0259277	0.979315	0.999138	258	225864	301.1	mental disorders
	Complication of nervous system device, implant, and graft	JAK2 CHIP	6.93936e-06	#NUM!	-11.8783	510.015	-0.0232901	0.981419	0.999138	236	225864	855	injuries & poisonings
	Acute and subacute necrosis of liver	JAK2 CHIP	6.93419e-06	0-3.8412339467975E+257	-11.879	308.668	-0.0384849	0.969301	0.999138	743	225864	573.4	digestive
	Laxity of ligament or hypermobility syndrome	ASXL1 CHIP	6.92158e-06	0-1.4612009570747E+124	-11.8809	151.929	-0.0782002	0.937669	0.999138	932	225864	728.2	musculoskeletal
	Dissociative disorder	TP53 CHIP	6.9096e-06	#NUM!	-11.8826	453.66	-0.0261927	0.979104	0.999138	368	225864	303.1	mental disorders
	Cyst of the salivary gland	SF3B1 CHIP	6.90683e-06	#NUM!	-11.883	453.929	-0.0261781	0.979115	0.999138	167	225864	528.41	digestive
	Nystagmus and other irregular eye movements	TP53 CHIP	6.86404e-06	0-1.82927906213E+233	-11.8892	280.1	-0.0424464	0.966143	0.999138	675	225864	378.2	sense organs
	Diabetes type 1 with peripheral circulatory disorders	SF3B1 CHIP	6.85575e-06	#NUM!	-11.8904	451.121	-0.0263575	0.978972	0.999138	274	225864	250.15	endocrine/metabolic
	Disturbances of amino-acid transport	ASXL1 CHIP	6.83929e-06	0-9.833880060297E+124	-11.8928	152.908	-0.0777778	0.938005	0.999138	625	225864	270.1	endocrine/metabolic
	Cancer of intrathoracic organs	TP53 CHIP	6.83148e-06	#NUM!	-11.894	452.954	-0.0262587	0.979051	0.999138	175	225864	164	neoplasms
	Congenital anomalies of posterior segment of eye	Splicing factors	6.83072e-06	0-2.0191232423114E+159	-11.8941	193.218	-0.0615578	0.950915	0.999138	509	225864	753.2	congenital anomalies
	Congenital cataract and lens anomalies	SF3B1 CHIP	6.73953e-06	#NUM!	-11.9075	451.985	-0.026345	0.978982	0.999138	168	225864	753.1	congenital anomalies
	Congenital anomalies of male genital organs	DNA damage response genes	6.73525e-06	0-2.7585797247127E+202	-11.9082	243.901	-0.0488238	0.96106	0.999138	224	225864	751.12	congenital anomalies
	Diabetes type 1 with peripheral circulatory disorders	TP53 CHIP	6.71767e-06	#NUM!	-11.9108	454.488	-0.026207	0.979092	0.999138	274	225864	250.15	endocrine/metabolic
	Cancer of other female genital organs (excluding uterus and ovary)	Splicing factors	6.677e-06	0-1.6117913020873E+239	-11.9168	287.098	-0.0415079	0.966891	0.999138	437	225864	184.2	neoplasms
	Diabetes type 1 with peripheral circulatory disorders	DNA damage response genes	6.65601e-06	0-1.0550181470089E+218	-11.92	262.213	-0.0454592	0.963741	0.999138	274	225864	250.15	endocrine/metabolic
	Diabetes type 1 with peripheral circulatory disorders	PPM1D CHIP	6.63349e-06	0-5.561100208055E+267	-11.9234	320.627	-0.0371877	0.970335	0.999138	274	225864	250.15	endocrine/metabolic
	Amyloidosis	PPM1D CHIP	6.59949e-06	0-1.0140562714134E+159	-11.9285	192.884	-0.0618428	0.950688	0.999138	377	225864	270.33	endocrine/metabolic
	Acute and subacute necrosis of liver	SF3B1 CHIP	6.57327e-06	0-7.8542738583551E+227	-11.9325	273.817	-0.0435784	0.96524	0.999138	743	225864	573.4	digestive
	Ventricular fibrillation and flutter	JAK2 CHIP	6.54678e-06	0-5.1327204652693E+256	-11.9365	307.67	-0.0387965	0.969053	0.999138	566	225864	427.41	circulatory system
	Diabetes type 1 with peripheral circulatory disorders	JAK2 CHIP	6.53638e-06	#NUM!	-11.9381	507.587	-0.0235194	0.981236	0.999138	274	225864	250.15	endocrine/metabolic
	Dissociative disorder	JAK2 CHIP	6.52336e-06	#NUM!	-11.9401	506.153	-0.0235899	0.98118	0.999138	368	225864	303.1	mental disorders
	Choroidal degenerations	JAK2 CHIP	6.51294e-06	#NUM!	-11.9417	507.859	-0.0235138	0.98124	0.999138	206	225864	363.4	sense organs
	Chronic glomerulonephritis, NOS	JAK2 CHIP	6.50591e-06	#NUM!	-11.9428	510.924	-0.0233749	0.981351	0.999138	244	225864	580.14	genitourinary
	Schizoid personality disorder	DNA damage response genes	6.47762e-06	0-8.6204838982523E+219	-11.9472	264.473	-0.0451734	0.963969	0.999138	258	225864	301.1	mental disorders
	Schizoid personality disorder	ASXL1 CHIP	6.44621e-06	0-8.9555736398302E+210	-11.952	253.922	-0.0470696	0.962458	0.999138	258	225864	301.1	mental disorders
	Elevated cancer antigen 125 [CA 125]	Splicing factors	6.42621e-06	#NUM!	-11.9551	481.238	-0.0248424	0.980181	0.999138	178	225864	795.82	symptoms
	Cystic fibrosis	DNA damage response genes	6.42126e-06	0-5.0593035372772E+217	-11.9559	261.856	-0.0456583	0.963583	0.999138	282	225864	499	respiratory
	Corneal ulcer	ASXL1 CHIP	6.4173e-06	0-7.619064122471E+126	-11.9565	155.16	-0.0770594	0.938576	0.999138	687	225864	370.1	sense organs
	Myocarditis	SF3B1 CHIP	6.40854e-06	#NUM!	-11.9579	456.179	-0.0262132	0.979087	0.999138	263	225864	420.1	circulatory system
	Laxity of ligament or hypermobility syndrome	TP53 CHIP	6.39011e-06	0-1.5556013289369E+228	-11.9608	274.18	-0.0436238	0.965204	0.999138	932	225864	728.2	musculoskeletal
	Myocarditis	JAK2 CHIP	6.37917e-06	#NUM!	-11.9625	516.065	-0.0231802	0.981507	0.999138	263	225864	420.1	circulatory system
	Meningitis	SF3B1 CHIP	6.36679e-06	0-1.1881913632644E+231	-11.9644	277.568	-0.0431044	0.965618	0.999138	823	225864	320	neurological
	Laxity of ligament or hypermobility syndrome	DNA damage response genes	6.35763e-06	0-5.0690859915632E+129	-11.9659	158.481	-0.0755035	0.939814	0.999138	932	225864	728.2	musculoskeletal
	Anomalies of jaw size/symmetry	ASXL1 CHIP	6.3484e-06	0-4.5914549338082E+210	-11.9673	253.589	-0.0471918	0.96236	0.999138	343	225864	526.3	digestive
	Laxity of ligament or hypermobility syndrome	PPM1D CHIP	6.33404e-06	0-8.232228792323E+159	-11.9696	193.974	-0.0617072	0.950796	0.999138	932	225864	728.2	musculoskeletal
	Bronchopneumonia and lung abscess	JAK2 CHIP	6.3188e-06	0-6.3181885121815E+258	-11.972	310.144	-0.0386014	0.969208	0.999138	652	225864	480.5	respiratory
	Hereditary retinal dystrophies	JAK2 CHIP	6.31434e-06	0-9.3450935970955E+257	-11.9727	309.169	-0.0387253	0.969109	0.999138	587	225864	362.7	sense organs
	Behcet's syndrome	TET2 CHIP	6.29099e-06	#NUM!	-11.9764	437.136	-0.0273974	0.978143	0.999138	74	225864	711.3	musculoskeletal
	Schizoid personality disorder	Splicing factors	6.26812e-06	0-2.9095422825304E+267	-11.98	320.326	-0.0373995	0.970166	0.999138	258	225864	301.1	mental disorders
	Schizoid personality disorder	PPM1D CHIP	6.26373e-06	0-1.6594550891494E+270	-11.9807	323.564	-0.0370274	0.970463	0.999138	258	225864	301.1	mental disorders
	Congenital anomalies of male genital organs	PPM1D CHIP	6.22417e-06	0-2.6928677579696E+249	-11.9871	299.144	-0.0400713	0.968036	0.999138	224	225864	751.12	congenital anomalies
	Exophthalmos	PPM1D CHIP	6.20987e-06	0-1.196851653825E+162	-11.9894	196.524	-0.061007	0.951354	0.999138	704	225864	242.3	endocrine/metabolic
	Extrinsic allergic alveolitis	JAK2 CHIP	6.20201e-06	#NUM!	-11.9906	510.171	-0.0235032	0.981249	0.999138	215	225864	500.1	respiratory
	Exophthalmos	DNA damage response genes	6.19839e-06	0-3.5977127609123E+131	-11.9912	160.668	-0.0746333	0.940506	0.999138	704	225864	242.3	endocrine/metabolic
	Neuroendocrine tumors	SF3B1 CHIP	6.17211e-06	0-5.3654881717249E+229	-11.9955	276.004	-0.0434612	0.965334	0.999138	480	225864	209	neoplasms
	Schizoid personality disorder	SF3B1 CHIP	6.16133e-06	#NUM!	-11.9972	455.375	-0.0263458	0.978982	0.999138	258	225864	301.1	mental disorders
	Cysts of oral soft tissues	TP53 CHIP	6.15678e-06	#NUM!	-11.998	457.46	-0.0262273	0.979076	0.999138	248	225864	528.4	digestive
	Disturbances of amino-acid transport	PPM1D CHIP	6.14362e-06	0-4.9298808474022E+160	-12.0001	194.903	-0.0615697	0.950905	0.999138	625	225864	270.1	endocrine/metabolic
	Sickle cell anemia	ASXL1 CHIP	6.13243e-06	0-2.1661228646555E+185	-12.0019	223.854	-0.053615	0.957242	0.999138	1110	225864	282.5	hematopoietic
	Other cells and casts in urine	JAK2 CHIP	6.13147e-06	0-1.5218572871392E+255	-12.0021	305.909	-0.0392342	0.968704	0.999138	529	225864	598.4	genitourinary
	Acromegaly and gigantism	ASXL1 CHIP	6.11072e-06	#NUM!	-12.0055	416.995	-0.0287905	0.977032	0.999138	100	225864	253.11	endocrine/metabolic
	Loss of height	TP53 CHIP	6.10495e-06	0-3.3423547341086E+128	-12.0064	157.114	-0.0764183	0.939086	0.999138	1103	225864	781.1	symptoms
	Congenital anomalies of mouth/tongue	ASXL1 CHIP	6.09651e-06	0-3.4008460624251E+211	-12.0078	254.631	-0.0471576	0.962388	0.999138	260	225864	750.13	congenital anomalies
	Elevated carcinoembryonic antigen [CEA]	TP53 CHIP	6.06495e-06	#NUM!	-12.013	449.361	-0.0267335	0.978672	0.999138	200	225864	795.81	symptoms
	Plica syndrome	TP53 CHIP	6.03253e-06	#NUM!	-12.0183	453.988	-0.0264728	0.97888	0.999138	306	225864	727.8	musculoskeletal
	Elevated carcinoembryonic antigen [CEA]	JAK2 CHIP	6.03213e-06	#NUM!	-12.0184	503.84	-0.0238536	0.980969	0.999138	200	225864	795.81	symptoms
	Acromegaly and gigantism	TP53 CHIP	6.02847e-06	#NUM!	-12.019	750.589	-0.0160128	0.987224	0.999138	100	225864	253.11	endocrine/metabolic
	Congenital anomalies of mouth/tongue	Splicing factors	6.02621e-06	0-1.0872514916057E+268	-12.0194	321.018	-0.0374415	0.970133	0.999138	260	225864	750.13	congenital anomalies
	Plica syndrome	JAK2 CHIP	6.00143e-06	#NUM!	-12.0235	507.798	-0.0236777	0.98111	0.999138	306	225864	727.8	musculoskeletal
	Acromegaly and gigantism	Splicing factors	6.00034e-06	#NUM!	-12.0237	524.884	-0.0229073	0.981724	0.999138	100	225864	253.11	endocrine/metabolic
	Cancer of intrathoracic organs	SF3B1 CHIP	5.97874e-06	#NUM!	-12.0273	452.908	-0.0265557	0.978814	0.999138	175	225864	164	neoplasms
	Cysts of oral soft tissues	JAK2 CHIP	5.97799e-06	#NUM!	-12.0274	512.504	-0.023468	0.981277	0.999138	248	225864	528.4	digestive
	Acromegaly and gigantism	JAK2 CHIP	5.95122e-06	#NUM!	-12.0319	842.769	-0.0142766	0.988609	0.999138	100	225864	253.11	endocrine/metabolic
	Venereal diseases due to Chlamydia trachomatis	JAK2 CHIP	5.92243e-06	#NUM!	-12.0368	749.842	-0.0160524	0.987193	0.999138	397	225864	90.3	infectious diseases
	Osteochondritis dissecans	ASXL1 CHIP	5.90621e-06	0-5.6636313555719E+211	-12.0395	254.908	-0.0472309	0.962329	0.999138	297	225864	732.7	musculoskeletal
	Palindromic rheumatism	JAK2 CHIP	5.89092e-06	#NUM!	-12.0421	839.167	-0.0143501	0.988551	0.999138	87	225864	716.8	musculoskeletal
	Palindromic rheumatism	TP53 CHIP	5.88225e-06	#NUM!	-12.0436	745.827	-0.0161479	0.987116	0.999138	87	225864	716.8	musculoskeletal
	Laxity of ligament or hypermobility syndrome	JAK2 CHIP	5.88039e-06	0-2.2834355189338E+256	-12.0439	307.312	-0.0391911	0.968738	0.999138	932	225864	728.2	musculoskeletal
	Plica syndrome	SF3B1 CHIP	5.87216e-06	#NUM!	-12.0453	452.321	-0.02663	0.978755	0.999138	306	225864	727.8	musculoskeletal
	Rheumatic fever / chorea	TP53 CHIP	5.86408e-06	#NUM!	-12.0467	449.69	-0.0267888	0.978628	0.999138	223	225864	41.21	infectious diseases
	Palindromic rheumatism	ASXL1 CHIP	5.86187e-06	#NUM!	-12.047	416.183	-0.0289465	0.976907	0.999138	87	225864	716.8	musculoskeletal
	Acromegaly and gigantism	DNA damage response genes	5.8577e-06	#NUM!	-12.0478	433.904	-0.0277659	0.977849	0.999138	100	225864	253.11	endocrine/metabolic
	Congenital anomalies of mouth/tongue	JAK2 CHIP	5.85199e-06	#NUM!	-12.0487	514.38	-0.0234238	0.981312	0.999138	260	225864	750.13	congenital anomalies
	Toxic maculopathy of retina	Splicing factors	5.82105e-06	#NUM!	-12.054	514.823	-0.0234139	0.98132	0.999138	132	225864	362.5	sense organs
	Benign neoplasm of ovary	TP53 CHIP	5.81234e-06	0-2.3392108180302E+214	-12.0555	257.989	-0.0467288	0.962729	0.999138	1080	225864	220	neoplasms
	Rheumatic fever / chorea	JAK2 CHIP	5.80938e-06	#NUM!	-12.056	500.566	-0.0240848	0.980785	0.999138	223	225864	41.21	infectious diseases
	Other and unspecified complications of birth; puerperium affecting management of mother	SF3B1 CHIP	5.79525e-06	#NUM!	-12.0585	927.645	-0.012999	0.989629	0.999138	3022	225864	654	pregnancy complications
	Acromegaly and gigantism	PPM1D CHIP	5.77751e-06	#NUM!	-12.0615	531.103	-0.0227104	0.981881	0.999138	100	225864	253.11	endocrine/metabolic
	Posttraumatic wound infection not elsewhere classified	ASXL1 CHIP	5.77514e-06	0-1.5053345889507E+126	-12.0619	154.386	-0.0781285	0.937726	0.999138	649	225864	876	injuries & poisonings
	Eosinophilic esophagitis	Splicing factors	5.75409e-06	0-4.8528532069543E+261	-12.0656	313.582	-0.0384768	0.969308	0.999138	534	225864	530.15	digestive
	Congenital anomalies of mouth/tongue	SF3B1 CHIP	5.74902e-06	#NUM!	-12.0665	456.013	-0.0264608	0.97889	0.999138	260	225864	750.13	congenital anomalies
	ASCVD	JAK2 CHIP	5.72832e-06	0-7.5515933727836E+249	-12.0701	299.712	-0.0402723	0.967876	0.999138	516	225864	414.2	circulatory system
	Glossodynia	JAK2 CHIP	5.7239e-06	0-1.2660435092943E+257	-12.0709	308.2	-0.0391657	0.968758	0.999138	680	225864	529.6	digestive
	Corneal edema	JAK2 CHIP	5.69866e-06	0-3.1490063203655E+253	-12.0753	303.968	-0.0397256	0.968312	0.999138	549	225864	364.2	sense organs
	Palindromic rheumatism	Splicing factors	5.66464e-06	#NUM!	-12.0813	524.391	-0.0230387	0.981619	0.999138	87	225864	716.8	musculoskeletal
	Hypertrophy of salivary gland	JAK2 CHIP	5.65051e-06	#NUM!	-12.0838	511.698	-0.023615	0.98116	0.999138	248	225864	527.1	digestive
	Cancer of other female genital organs (excluding uterus and ovary)	SF3B1 CHIP	5.63025e-06	#NUM!	-12.0874	410.376	-0.0294543	0.976502	0.999138	437	225864	184.2	neoplasms
	Acromegaly and gigantism	SF3B1 CHIP	5.61279e-06	#NUM!	-12.0905	747.066	-0.0161839	0.987088	0.999138	100	225864	253.11	endocrine/metabolic
	Other hypertrophic cardiomyopathy	DNA damage response genes	5.57481e-06	0-1.505614401436E+130	-12.0973	159.103	-0.0760339	0.939392	0.999138	514	225864	425.12	circulatory system
	Palindromic rheumatism	DNA damage response genes	5.57481e-06	#NUM!	-12.0973	432.878	-0.0279461	0.977705	0.999138	87	225864	716.8	musculoskeletal
	Retinoschisis and retinal cysts	JAK2 CHIP	5.56849e-06	#NUM!	-12.0984	505.104	-0.0239523	0.980891	0.999138	232	225864	361.2	sense organs
	Benign neoplasm of pituitary gland and craniopharyngeal duct (pouch)	ASXL1 CHIP	5.56071e-06	0-1.3920060654634E+126	-12.0998	154.365	-0.078384	0.937523	0.999138	1060	225864	227.3	neoplasms
	Toxic maculopathy of retina	PPM1D CHIP	5.55883e-06	#NUM!	-12.1001	522.596	-0.0231539	0.981528	0.999138	132	225864	362.5	sense organs
	Toxic maculopathy of retina	ASXL1 CHIP	5.55496e-06	#NUM!	-12.1008	408.593	-0.0296158	0.976373	0.999138	132	225864	362.5	sense organs
	Progressive myopia	Splicing factors	5.5506e-06	0-3.4093836976234E+159	-12.1016	193.591	-0.0625111	0.950156	0.999138	676	225864	360.2	sense organs
	Tics and stuttering	JAK2 CHIP	5.54771e-06	#NUM!	-12.1021	514.17	-0.0235372	0.981222	0.999138	340	225864	313.2	mental disorders
	Toxic maculopathy of retina	SF3B1 CHIP	5.54115e-06	#NUM!	-12.1033	732.944	-0.0165133	0.986825	0.999138	132	225864	362.5	sense organs
	Lack of normal physiological development, unspecified	SF3B1 CHIP	5.52324e-06	#NUM!	-12.1065	1219.55	-0.00992703	0.99208	0.999138	194	225864	264.9	endocrine/metabolic
	Extrinsic allergic alveolitis	SF3B1 CHIP	5.44868e-06	#NUM!	-12.1201	455.132	-0.0266299	0.978755	0.999138	215	225864	500.1	respiratory
	Palindromic rheumatism	PPM1D CHIP	5.42239e-06	#NUM!	-12.125	530.847	-0.0228408	0.981777	0.999138	87	225864	716.8	musculoskeletal
	Cachexia	SF3B1 CHIP	5.42082e-06	0-1.5646950020512E+228	-12.1253	274.267	-0.0442098	0.964737	0.999138	664	225864	260.1	endocrine/metabolic
	Hypertrophy of salivary gland	TP53 CHIP	5.40555e-06	#NUM!	-12.1281	456.702	-0.0265558	0.978814	0.999138	248	225864	527.1	digestive
	Cardiogenic shock	JAK2 CHIP	5.4025e-06	0-3.8793199475948E+257	-12.1286	308.8	-0.0392767	0.96867	0.999138	761	225864	797.1	symptoms
	Lung transplant	DNA damage response genes	5.39455e-06	0-2.9947657847242E+219	-12.1301	264.027	-0.0459427	0.963356	0.999138	290	225864	510.2	respiratory
	Rheumatic fever / chorea	Splicing factors	5.37932e-06	0-2.916361725222E+262	-12.1329	314.531	-0.0385747	0.969229	0.999138	223	225864	41.21	infectious diseases
	Toxic maculopathy of retina	DNA damage response genes	5.36577e-06	#NUM!	-12.1355	426.549	-0.0284503	0.977303	0.999138	132	225864	362.5	sense organs
	Diseases of thymus gland	Splicing factors	5.35935e-06	#NUM!	-12.1367	527.991	-0.0229865	0.981661	0.999138	118	225864	254	endocrine/metabolic
	Choroidal degenerations	PPM1D CHIP	5.34524e-06	0-8.3140341245774E+268	-12.1393	322.117	-0.037686	0.969938	0.999138	206	225864	363.4	sense organs
	Hereditary retinal dystrophies	PPM1D CHIP	5.34151e-06	0-2.1046077796098E+160	-12.14	194.54	-0.0624037	0.950241	0.999138	587	225864	362.7	sense organs
	Other hypertrophic cardiomyopathy	PPM1D CHIP	5.30843e-06	0-3.4957164108589E+160	-12.1462	194.802	-0.0623517	0.950283	0.999138	514	225864	425.12	circulatory system
	Hypertrophy of salivary gland	ASXL1 CHIP	5.30659e-06	0-2.9399413766036E+210	-12.1466	253.453	-0.0479243	0.961777	0.999138	248	225864	527.1	digestive
	Anterior horn cell disease	JAK2 CHIP	5.28814e-06	#NUM!	-12.15	510.456	-0.0238023	0.98101	0.999138	240	225864	334.2	neurological
	Tics and choreas	JAK2 CHIP	5.26005e-06	#NUM!	-12.1554	846.186	-0.0143649	0.988539	0.999138	112	225864	333.3	neurological
	Eosinophilic esophagitis	DNA damage response genes	5.23095e-06	0-6.1283306023296E+214	-12.1609	258.534	-0.0470379	0.962483	0.999138	534	225864	530.15	digestive
	Eosinophilic esophagitis	PPM1D CHIP	5.22997e-06	0-4.4899322925763E+263	-12.1611	315.94	-0.0384918	0.969296	0.999138	534	225864	530.15	digestive
	Colles' fracture	TP53 CHIP	5.22486e-06	0-2.2597651130985E+224	-12.1621	269.774	-0.0450825	0.964042	0.999138	620	225864	803.21	injuries & poisonings
	Thyroid cyst	ASXL1 CHIP	5.21622e-06	0-1.3829472937806E+207	-12.1637	249.553	-0.0487422	0.961125	0.999138	319	225864	246.2	endocrine/metabolic
	Hyperaldosteronism	ASXL1 CHIP	5.21171e-06	0-8.833609032344E+209	-12.1646	252.849	-0.0481102	0.961628	0.999138	266	225864	255.12	endocrine/metabolic
	Hypertrophy of salivary gland	DNA damage response genes	5.2038e-06	0-2.7694075971269E+219	-12.1661	264.006	-0.0460828	0.963244	0.999138	248	225864	527.1	digestive
	Diseases of thymus gland	ASXL1 CHIP	5.20149e-06	#NUM!	-12.1666	417.453	-0.0291448	0.976749	0.999138	118	225864	254	endocrine/metabolic
	Palindromic rheumatism	SF3B1 CHIP	5.18506e-06	#NUM!	-12.1697	747.391	-0.016283	0.987009	0.999138	87	225864	716.8	musculoskeletal
	Other disorders of neurohypophysis	JAK2 CHIP	5.17077e-06	0-1.68425751923E+256	-12.1725	307.222	-0.0396211	0.968395	0.999138	702	225864	253.7	endocrine/metabolic
	Short stature	DNMT3A CHIP	5.161e-06	#NUM!	-12.1744	408.624	-0.0297936	0.976232	0.999138	97	225864	264.1	endocrine/metabolic
	Cancer of tongue	JAK2 CHIP	5.13289e-06	#NUM!	-12.1798	493.067	-0.0247022	0.980292	0.999138	270	225864	145.2	neoplasms
	Lack of normal physiological development, unspecified	PPM1D CHIP	5.11419e-06	#NUM!	-12.1835	866.063	-0.0140677	0.988776	0.999138	194	225864	264.9	endocrine/metabolic
	Hypertrophy of salivary gland	PPM1D CHIP	5.10096e-06	0-5.8117590513902E+269	-12.1861	323.133	-0.0377122	0.969917	0.999138	248	225864	527.1	digestive
	Other benign neoplasm of uterus	ASXL1 CHIP	5.08912e-06	0-9.5993864704779E+189	-12.1884	229.407	-0.0531299	0.957628	0.999138	486	225864	218.2	neoplasms
	Hemorrhagic disorder due to intrinsic circulating anticoagulants	TP53 CHIP	5.087e-06	#NUM!	-12.1888	449.783	-0.0270993	0.97838	0.999138	232	225864	286.5	hematopoietic
	Tics and stuttering	Splicing factors	5.06431e-06	0-6.5509662646915E+267	-12.1933	320.849	-0.0380033	0.969685	0.999138	340	225864	313.2	mental disorders
	Tics and stuttering	SF3B1 CHIP	5.05772e-06	#NUM!	-12.1946	455.913	-0.0267476	0.978661	0.999138	340	225864	313.2	mental disorders
	Acute glomerulonephritis, NOS	DNA damage response genes	5.05378e-06	#NUM!	-12.1954	435.633	-0.0279946	0.977666	0.999138	135	225864	580.13	genitourinary
	Arthropod-borne diseases	JAK2 CHIP	5.03575e-06	#NUM!	-12.1989	505.48	-0.0241334	0.980746	0.999138	260	225864	133	infectious diseases
	Other hypertrophic cardiomyopathy	Splicing factors	5.03294e-06	0-9.7128471613345E+158	-12.1995	193.001	-0.0632096	0.9496	0.999138	514	225864	425.12	circulatory system
	Other hereditary hemolytic anemias	DNA damage response genes	5.02783e-06	0-5.0463149246512E+219	-12.2005	264.329	-0.0461565	0.963185	0.999138	326	225864	282.9	hematopoietic
	Other and unspecified complications of birth; puerperium affecting management of mother	PPM1D CHIP	5.02745e-06	#NUM!	-12.2006	776.184	-0.0157187	0.987459	0.999138	3022	225864	654	pregnancy complications
	Diseases of thymus gland	TP53 CHIP	5.02231e-06	#NUM!	-12.2016	754.43	-0.0161733	0.987096	0.999138	118	225864	254	endocrine/metabolic
	Acute glomerulonephritis, NOS	PPM1D CHIP	5.01287e-06	#NUM!	-12.2035	532.768	-0.0229058	0.981725	0.999138	135	225864	580.13	genitourinary
	Diseases of thymus gland	SF3B1 CHIP	4.99568e-06	#NUM!	-12.2069	749.462	-0.0162876	0.987005	0.999138	118	225864	254	endocrine/metabolic
	Toxic maculopathy of retina	TP53 CHIP	4.99457e-06	#NUM!	-12.2072	737.049	-0.0165622	0.986786	0.999138	132	225864	362.5	sense organs
	Endometrial hyperplasia	PPM1D CHIP	4.93624e-06	0-2.7548515330563E+146	-12.2189	178.27	-0.0685415	0.945355	0.999138	1063	225864	621	genitourinary
	Diseases of thymus gland	JAK2 CHIP	4.93012e-06	#NUM!	-12.2201	845.122	-0.0144596	0.988463	0.999138	118	225864	254	endocrine/metabolic
	Benign neoplasm of ovary	JAK2 CHIP	4.92002e-06	0-3.2389461760372E+243	-12.2222	292.309	-0.0418126	0.966648	0.999138	1080	225864	220	neoplasms
	Cysts of oral soft tissues	SF3B1 CHIP	4.91764e-06	#NUM!	-12.2227	453.844	-0.0269315	0.978514	0.999138	248	225864	528.4	digestive
	Thyroid cyst	TP53 CHIP	4.91536e-06	#NUM!	-12.2231	450.068	-0.0271584	0.978333	0.999138	319	225864	246.2	endocrine/metabolic
	Chromosomal anomalies and genetic disorders	ASXL1 CHIP	4.90663e-06	0-9.9831911683206E+209	-12.2249	252.942	-0.048331	0.961452	0.999138	553	225864	758	congenital anomalies
	Congenital anomalies of esophagus	PPM1D CHIP	4.90036e-06	0-5.6566320748678E+267	-12.2262	320.79	-0.0381127	0.969598	0.999138	213	225864	750.14	congenital anomalies
	Acute glomerulonephritis, NOS	ASXL1 CHIP	4.88658e-06	#NUM!	-12.229	417.254	-0.0293083	0.976619	0.999138	135	225864	580.13	genitourinary
	Azoospermia and oligospermia	TET2 CHIP	4.88459e-06	#NUM!	-12.2294	404.129	-0.0302612	0.975859	0.999138	128	225864	609.11	genitourinary
	Femoral hernia	TP53 CHIP	4.87706e-06	#NUM!	-12.231	454.413	-0.026916	0.978527	0.999138	231	225864	550.3	digestive
	Tracheostomy complications	Splicing factors	4.87108e-06	#NUM!	-12.2322	525.258	-0.023288	0.981421	0.999138	138	225864	519.1	respiratory
	Retinoschisis and retinal cysts	TP53 CHIP	4.86989e-06	#NUM!	-12.2324	452.246	-0.0270482	0.978421	0.999138	232	225864	361.2	sense organs
	Anterior horn cell disease	TP53 CHIP	4.86388e-06	#NUM!	-12.2337	455.315	-0.0268686	0.978565	0.999138	240	225864	334.2	neurological
	Choroidal degenerations	SF3B1 CHIP	4.81738e-06	#NUM!	-12.2433	453.754	-0.0269822	0.978474	0.999138	206	225864	363.4	sense organs
	Autism	TET2 CHIP	4.80007e-06	0-5.5697701737636E+220	-12.2469	265.578	-0.0461141	0.963219	0.999138	394	225864	313.3	mental disorders
	Aortic valve disease	ASXL1 CHIP	4.73952e-06	0-2.4824735776645E+203	-12.2596	245.201	-0.0499981	0.960124	0.999138	171	225864	394.3	circulatory system
	Contact dermatitis and other eczema due to plants [except food]	TP53 CHIP	4.72357e-06	0-7.0948398927065E+135	-12.2629	165.853	-0.0739388	0.941059	0.999138	2504	225864	931	dermatologic
	Cancer of other endocrine glands	ASXL1 CHIP	4.72345e-06	0-4.5676462508809E+210	-12.263	253.737	-0.0483294	0.961454	0.999138	285	225864	194	neoplasms
	Primary biliary cirrhosis	ASXL1 CHIP	4.70689e-06	0-2.0557143881969E+209	-12.2665	252.157	-0.0486462	0.961201	0.999138	303	225864	571.6	digestive
	Otorrhea	ASXL1 CHIP	4.67334e-06	0-1.0977724061563E+126	-12.2736	154.333	-0.079527	0.936613	0.999138	771	225864	381.9	sense organs
	Tracheostomy complications	ASXL1 CHIP	4.6696e-06	#NUM!	-12.2744	416.555	-0.0294665	0.976492	0.999138	138	225864	519.1	respiratory
	Lack of normal physiological development, unspecified	Splicing factors	4.66425e-06	#NUM!	-12.2756	846.859	-0.0144954	0.988435	0.999138	194	225864	264.9	endocrine/metabolic
	Cyst of bone	TP53 CHIP	4.65378e-06	0-3.078673295401E+231	-12.2778	278.214	-0.0441309	0.9648	0.999138	882	225864	733.2	musculoskeletal
	Primary biliary cirrhosis	DNA damage response genes	4.65325e-06	0-2.0703581595408E+218	-12.2779	262.739	-0.0467305	0.962728	0.999138	303	225864	571.6	digestive
	Lack of normal physiological development, unspecified	ASXL1 CHIP	4.6159e-06	#NUM!	-12.286	675.285	-0.0181938	0.985484	0.999138	194	225864	264.9	endocrine/metabolic
	Cancer of other endocrine glands	JAK2 CHIP	4.61436e-06	#NUM!	-12.2863	509.974	-0.0240921	0.980779	0.999138	285	225864	194	neoplasms
	Arthropod-borne diseases	TP53 CHIP	4.60457e-06	#NUM!	-12.2885	450.985	-0.027248	0.978262	0.999138	260	225864	133	infectious diseases
	Cancer of other endocrine glands	TP53 CHIP	4.59837e-06	#NUM!	-12.2898	455.289	-0.0269934	0.978465	0.999138	285	225864	194	neoplasms
	Thyroid cyst	JAK2 CHIP	4.59107e-06	#NUM!	-12.2914	506.364	-0.0242738	0.980634	0.999138	319	225864	246.2	endocrine/metabolic
	Rheumatic fever / chorea	SF3B1 CHIP	4.58314e-06	#NUM!	-12.2931	446.124	-0.0275554	0.978017	0.999138	223	225864	41.21	infectious diseases
	Anterior horn cell disease	ASXL1 CHIP	4.5673e-06	0-8.2808167720301E+209	-12.2966	252.883	-0.0486256	0.961218	0.999138	240	225864	334.2	neurological
	Chronic vascular insufficiency of intestine	JAK2 CHIP	4.56468e-06	#NUM!	-12.2972	509.2	-0.0241499	0.980733	0.999138	292	225864	441.2	circulatory system
	Color vision deficiencies	TET2 CHIP	4.53672e-06	0-1.5340591099667E+225	-12.3033	270.823	-0.0454293	0.963765	0.999138	131	225864	368.5	sense organs
	Anterior pituitary disorders	ASXL1 CHIP	4.52556e-06	0-8.2499092119874E+206	-12.3058	249.361	-0.0493491	0.960641	0.999138	299	225864	253.4	endocrine/metabolic
	Cervical incompetence	PPM1D CHIP	4.5181e-06	#NUM!	-12.3074	1754.32	-0.00701548	0.994403	0.999138	524	225864	636.8	pregnancy complications
	Cancer of other endocrine glands	DNA damage response genes	4.51502e-06	0-1.5475129087909E+219	-12.3081	263.781	-0.0466603	0.962784	0.999138	285	225864	194	neoplasms
	Hemoglobinuria	Splicing factors	4.49243e-06	0-5.0279747775076E+260	-12.3131	312.551	-0.0393955	0.968575	0.999138	306	225864	285.8	hematopoietic
	Cancer of other endocrine glands	PPM1D CHIP	4.47119e-06	0-5.9816917626662E+269	-12.3179	323.215	-0.0381104	0.9696	0.999138	285	225864	194	neoplasms
	Colles' fracture	SF3B1 CHIP	4.45916e-06	0-2.8909437990259E+224	-12.3206	269.98	-0.045635	0.963601	0.999138	620	225864	803.21	injuries & poisonings
	Disorders of the orbit	DNA damage response genes	4.36474e-06	0-2.3518229324478E+219	-12.342	264.012	-0.0467477	0.962714	0.999138	346	225864	376	sense organs
	Cancer of connective tissue	SF3B1 CHIP	4.36413e-06	0-9.2690831823473E+229	-12.3421	276.46	-0.0446434	0.964392	0.999138	710	225864	170.2	neoplasms
	Mental retardation	PPM1D CHIP	4.3525e-06	#NUM!	-12.3448	519.677	-0.0237547	0.981048	0.999138	486	225864	315.3	mental disorders
	Lack of normal physiological development, unspecified	DNA damage response genes	4.35005e-06	#NUM!	-12.3453	699.221	-0.0176558	0.985913	0.999138	194	225864	264.9	endocrine/metabolic
	Cyst of bone	JAK2 CHIP	4.34175e-06	0-1.2075554679823E+260	-12.3472	311.841	-0.0395947	0.968416	0.999138	882	225864	733.2	musculoskeletal
	Polyneuropathy due to drugs	JAK2 CHIP	4.34116e-06	0-4.976425337246E+258	-12.3474	310.214	-0.0398028	0.96825	0.999138	917	225864	316.1	mental disorders
	Intestinal helminthiases	ASXL1 CHIP	4.28974e-06	#NUM!	-12.3593	419.319	-0.0294746	0.976486	0.999138	193	225864	134.1	infectious diseases
	Femoral hernia	PPM1D CHIP	4.26291e-06	0-1.0540823810969E+269	-12.3656	322.354	-0.0383602	0.9694	0.999138	231	225864	550.3	digestive
	Nonspecific abnormal findings in cerebrospinal fluid	Splicing factors	4.24582e-06	#NUM!	-12.3696	527.103	-0.0234671	0.981278	0.999138	150	225864	346.3	neurological
	Intestinal helminthiases	DNA damage response genes	4.23549e-06	#NUM!	-12.372	436.429	-0.0283483	0.977384	0.999138	193	225864	134.1	infectious diseases
	Malignant neoplasm of unspecified male genital organ	TP53 CHIP	4.22685e-06	#NUM!	-12.3741	698.945	-0.0177039	0.985875	0.999138	87	225864	187.1	neoplasms
	Cancer of other endocrine glands	SF3B1 CHIP	4.22058e-06	#NUM!	-12.3755	454.164	-0.0272491	0.978261	0.999138	285	225864	194	neoplasms
	Acute osteomyelitis	JAK2 CHIP	4.20955e-06	0-6.2887621880329E+255	-12.3782	306.825	-0.0403428	0.96782	0.999138	1154	225864	710.11	musculoskeletal
	Genu valgum or varum (acquired)	JAK2 CHIP	4.20568e-06	0-2.2578561572462E+254	-12.3791	305.128	-0.0405702	0.967639	0.999138	783	225864	736.4	musculoskeletal
	Systemic sclerosis	Splicing factors	4.19648e-06	0-6.2146060465598E+260	-12.3813	312.694	-0.0395955	0.968416	0.999138	487	225864	709.3	dermatologic
	Otosclerosis	JAK2 CHIP	4.17022e-06	#NUM!	-12.3875	504.667	-0.024546	0.980417	0.999138	350	225864	383	sense organs
	Primary open angle glaucoma	Splicing factors	4.1593e-06	0-7.67294787384325E+90	-12.3902	113.092	-0.109558	0.91276	0.999138	1275	225864	365.11	sense organs
	Sialolithiasis	DNA damage response genes	4.10686e-06	0-9.565468493967E+219	-12.4029	264.759	-0.0468459	0.962636	0.999138	337	225864	528.7	digestive
	Anterior horn cell disease	Splicing factors	4.10537e-06	0-1.5535429016358E+266	-12.4032	319.047	-0.0388759	0.968989	0.999138	240	225864	334.2	neurological
	Reticulosarcoma	JAK2 CHIP	4.10223e-06	#NUM!	-12.404	493.019	-0.0251592	0.979928	0.999138	302	225864	202.22	neoplasms
	Precocious sexual development and puberty NEC	DNMT3A CHIP	4.09036e-06	#NUM!	-12.4069	665.683	-0.0186378	0.98513	0.999138	45	225864	259.4	endocrine/metabolic
	Aneurysm of other specified artery	ASXL1 CHIP	4.08406e-06	0-8.3159536966832E+125	-12.4084	154.26	-0.0804383	0.935889	0.999138	837	225864	442.8	circulatory system
	Short stature	Expanded CHIP	4.07662e-06	0-2.5251202086867E+268	-12.4102	321.648	-0.0385833	0.969223	0.999138	97	225864	264.1	endocrine/metabolic
	Arthropod-borne diseases	ASXL1 CHIP	4.07443e-06	0-2.0159737732216E+208	-12.4108	251.046	-0.0494363	0.960572	0.999138	260	225864	133	infectious diseases
	Type 2 diabetes with ketoacidosis	SF3B1 CHIP	4.0737e-06	#NUM!	-12.411	451.549	-0.0274853	0.978073	0.999138	709	225864	250.21	endocrine/metabolic
	Other specified diffuse diseases of connective tissue	TET2 CHIP	4.06584e-06	0-1.3420336333695E+135	-12.4129	165.08	-0.0751934	0.940061	0.999138	455	225864	709.6	dermatologic
	Nonspecific abnormal findings in cerebrospinal fluid	PPM1D CHIP	4.04774e-06	#NUM!	-12.4174	531.242	-0.0233742	0.981352	0.999138	150	225864	346.3	neurological
	Secondary malignant neoplasm of digestive systems	SF3B1 CHIP	4.04125e-06	0-5.7318361880269E+229	-12.419	276.254	-0.0449549	0.964143	0.999138	742	225864	198.3	neoplasms
	Toxic multinodular goiter	Splicing factors	4.04001e-06	0-6.115078340809E+259	-12.4193	311.53	-0.0398653	0.9682	0.999138	416	225864	242.2	endocrine/metabolic
	MRSA pneumonia	JAK2 CHIP	4.03909e-06	#NUM!	-12.4195	840.959	-0.0147683	0.988217	0.999138	184	225864	480.13	respiratory
	Cancer of of nasal cavities	JAK2 CHIP	4.0361e-06	#NUM!	-12.4202	821.389	-0.015121	0.987936	0.999138	117	225864	149.9	neoplasms
	Otosclerosis	TP53 CHIP	4.02672e-06	#NUM!	-12.4226	450.155	-0.0275962	0.977984	0.999138	350	225864	383	sense organs
	MRSA pneumonia	SF3B1 CHIP	4.01146e-06	#NUM!	-12.4264	742.86	-0.0167277	0.986654	0.999138	184	225864	480.13	respiratory
	Arthropod-borne diseases	DNA damage response genes	3.98193e-06	0-7.1187018356631E+216	-12.4337	261.099	-0.0476207	0.962019	0.999138	260	225864	133	infectious diseases
	Hemoglobinuria	SF3B1 CHIP	3.9578e-06	#NUM!	-12.4398	444.765	-0.0279694	0.977687	0.999138	306	225864	285.8	hematopoietic
	Genu valgum or varum (acquired)	TP53 CHIP	3.90819e-06	0-4.0812925531099E+227	-12.4524	273.748	-0.0454887	0.963718	0.999138	783	225864	736.4	musculoskeletal
	Femoral hernia	SF3B1 CHIP	3.90193e-06	#NUM!	-12.454	454.403	-0.0274075	0.978135	0.999138	231	225864	550.3	digestive
	Malignant neoplasm of gallbladder and extrahepatic bile ducts	JAK2 CHIP	3.88573e-06	#NUM!	-12.4582	833.387	-0.0149489	0.988073	0.999138	124	225864	159.3	neoplasms
	Cancer of tongue	PPM1D CHIP	3.8516e-06	0-5.3468188893296E+262	-12.467	315.011	-0.0395765	0.968431	0.999138	270	225864	145.2	neoplasms
	Senile dementia	TP53 CHIP	3.83005e-06	#NUM!	-12.4726	713.992	-0.0174689	0.986063	0.999138	92	225864	290.13	mental disorders
	Hypotony of eye	TP53 CHIP	3.82838e-06	#NUM!	-12.4731	734.717	-0.0169767	0.986455	0.999138	123	225864	360.3	sense organs
	Anterior horn cell disease	SF3B1 CHIP	3.82695e-06	#NUM!	-12.4734	454.687	-0.027433	0.978114	0.999138	240	225864	334.2	neurological
	Precocious sexual development and puberty NEC	TET2 CHIP	3.81897e-06	#NUM!	-12.4755	1143.11	-0.0109137	0.991292	0.999138	45	225864	259.4	endocrine/metabolic
	Otosclerosis	Splicing factors	3.79486e-06	0-2.0945334640738E+263	-12.4819	315.715	-0.0395352	0.968464	0.999138	350	225864	383	sense organs
	Cancer of of nasal cavities	TP53 CHIP	3.7927e-06	#NUM!	-12.4824	736.563	-0.0169469	0.986479	0.999138	117	225864	149.9	neoplasms
	Color vision deficiencies	ASXL1 CHIP	3.77534e-06	#NUM!	-12.487	411.392	-0.0303531	0.975785	0.999138	131	225864	368.5	sense organs
	MRSA pneumonia	TP53 CHIP	3.75573e-06	#NUM!	-12.4922	750.344	-0.0166487	0.986717	0.999138	184	225864	480.13	respiratory
	Anisometropia	Splicing factors	3.73985e-06	0-1.5071105533428E+159	-12.4965	193.376	-0.0646225	0.948475	0.999138	744	225864	368.3	sense organs
	Cancer of other female genital organs (excluding uterus and ovary)	JAK2 CHIP	3.73678e-06	#NUM!	-12.4973	479.634	-0.0260559	0.979213	0.999138	437	225864	184.2	neoplasms
	Abnormal posture	TP53 CHIP	3.73352e-06	0-1.9479329913342E+231	-12.4982	278.093	-0.0449424	0.964153	0.999138	1155	225864	781.2	symptoms
	Arthropod-borne diseases	PPM1D CHIP	3.72526e-06	0-8.7649169913553E+266	-12.5004	319.979	-0.0390662	0.968838	0.999138	260	225864	133	infectious diseases
	Phlebitis and thrombophlebitis of intracranial venous sinuses	SF3B1 CHIP	3.7242e-06	#NUM!	-12.5007	1212.91	-0.0103063	0.991777	0.999138	126	225864	325	neurological
	Esophageal atresia/tracheoesophageal fistula	JAK2 CHIP	3.71864e-06	#NUM!	-12.5022	500.746	-0.024967	0.980081	0.999138	312	225864	750.11	congenital anomalies
	Abnormal tumor markers	JAK2 CHIP	3.71833e-06	#NUM!	-12.5022	504.664	-0.0247734	0.980236	0.999138	362	225864	795.8	symptoms
	Benign neoplasm of male genital organs	JAK2 CHIP	3.71032e-06	#NUM!	-12.5044	455.49	-0.0274526	0.978099	0.999138	324	225864	222	neoplasms
	Defibrination syndrome	ASXL1 CHIP	3.70039e-06	#NUM!	-12.5071	419.943	-0.0297828	0.97624	0.999138	198	225864	286.6	hematopoietic
	Primary open angle glaucoma	SF3B1 CHIP	3.68125e-06	0-2.1690086753616E+131	-12.5123	160.676	-0.0778726	0.937929	0.999138	1275	225864	365.11	sense organs
	Noninfectious dermatoses of eyelid	ASXL1 CHIP	3.65974e-06	0-1.1201564121869E+206	-12.5181	248.451	-0.0503846	0.959816	0.999138	418	225864	371.33	sense organs
	Mental retardation	ASXL1 CHIP	3.64535e-06	#NUM!	-12.5221	405.564	-0.0308757	0.975369	0.999138	486	225864	315.3	mental disorders
	Senile dementia	PPM1D CHIP	3.6452e-06	#NUM!	-12.5221	470.566	-0.0266107	0.97877	0.999138	92	225864	290.13	mental disorders
	Cholangitis	TP53 CHIP	3.6432e-06	#NUM!	-12.5226	459.174	-0.0272721	0.978243	0.999138	383	225864	575.1	digestive
	Acquired deformities of hip	JAK2 CHIP	3.6215e-06	#NUM!	-12.5286	844.12	-0.0148422	0.988158	0.999138	166	225864	736.3	musculoskeletal
	Congenital anomalies of muscle, tendon, fascia, and connective tissue	Splicing factors	3.60124e-06	#NUM!	-12.5342	504.376	-0.024851	0.980174	0.999138	451	225864	756.3	congenital anomalies
	Transient mental disorders due to conditions classified elsewhere	TET2 CHIP	3.59124e-06	0-1.4784482995592E+228	-12.537	274.448	-0.0456809	0.963565	0.999138	313	225864	291.1	mental disorders
	Wegener's granulomatosis	Splicing factors	3.58667e-06	#NUM!	-12.5383	522.385	-0.024002	0.980851	0.999138	163	225864	446.4	circulatory system
	Other specified peripheral vascular diseases	SF3B1 CHIP	3.56284e-06	0-1.7203225460397E+226	-12.545	272.179	-0.0460907	0.963238	0.999138	635	225864	443.8	circulatory system
	Congenital anomalies of muscle, tendon, fascia, and connective tissue	SF3B1 CHIP	3.55491e-06	#NUM!	-12.5472	719.644	-0.0174353	0.986089	0.999138	451	225864	756.3	congenital anomalies
	Peritoneal or intestinal adhesions	ASXL1 CHIP	3.54489e-06	0-3.4940499525631E+208	-12.55	251.397	-0.049921	0.960185	0.999138	349	225864	560.3	digestive
	Toxic multinodular goiter	SF3B1 CHIP	3.53341e-06	#NUM!	-12.5532	442.641	-0.0283599	0.977375	0.999138	416	225864	242.2	endocrine/metabolic
	Muscular dystrophies	ASXL1 CHIP	3.5279e-06	#NUM!	-12.5548	419.168	-0.0299518	0.976106	0.999138	183	225864	359.1	neurological
	Noninfectious dermatoses of eyelid	TP53 CHIP	3.52711e-06	#NUM!	-12.555	447.484	-0.0280569	0.977617	0.999138	418	225864	371.33	sense organs
	Muscular dystrophies	DNA damage response genes	3.50839e-06	#NUM!	-12.5604	436.888	-0.0287496	0.977064	0.999138	183	225864	359.1	neurological
	Phlebitis and thrombophlebitis of intracranial venous sinuses	Splicing factors	3.50157e-06	#NUM!	-12.5623	851.673	-0.0147501	0.988232	0.999138	126	225864	325	neurological
	Peritoneal or intestinal adhesions	JAK2 CHIP	3.50144e-06	#NUM!	-12.5623	506.018	-0.0248259	0.980194	0.999138	349	225864	560.3	digestive
	Cerebral cysts	TET2 CHIP	3.48839e-06	0-9.0665521175506E+137	-12.5661	168.482	-0.074584	0.940546	0.999138	547	225864	348.4	neurological
	Threatened premature labor	SF3B1 CHIP	3.4871e-06	#NUM!	-12.5664	1435.67	-0.00875304	0.993016	0.999138	1772	225864	636.1	pregnancy complications
	Von willebrand's disease	SF3B1 CHIP	3.47444e-06	#NUM!	-12.5701	729.455	-0.0172321	0.986251	0.999138	280	225864	286.11	hematopoietic
	Anomalous atrioventricular excitation	TET2 CHIP	3.43334e-06	0-3.2666493919519E+230	-12.582	277.225	-0.0453855	0.9638	0.999138	208	225864	426.4	circulatory system
	Congenital anomalies of upper limb, including shoulder girdle	TP53 CHIP	3.42523e-06	#NUM!	-12.5843	756.337	-0.0166385	0.986725	0.999138	212	225864	755.4	congenital anomalies
	Spina bifida	TET2 CHIP	3.42485e-06	0-6.0688319139762E+225	-12.5845	271.668	-0.0463229	0.963053	0.999138	347	225864	752.11	congenital anomalies
	Otosclerosis	SF3B1 CHIP	3.41919e-06	#NUM!	-12.5861	449.433	-0.0280044	0.977659	0.999138	350	225864	383	sense organs
	Toxic multinodular goiter	PPM1D CHIP	3.39803e-06	0-1.4775710402395E+262	-12.5923	314.418	-0.0400496	0.968054	0.999138	416	225864	242.2	endocrine/metabolic
	Abnormal spermatozoa	JAK2 CHIP	3.3927e-06	#NUM!	-12.5939	461.604	-0.0272829	0.978234	0.999138	501	225864	609.2	genitourinary
	Thyrotoxic exophthalmos	Splicing factors	3.37768e-06	#NUM!	-12.5983	850.644	-0.0148103	0.988183	0.999138	75	225864	242.31	endocrine/metabolic
	Hypotony of eye	DNA damage response genes	3.35355e-06	#NUM!	-12.6055	418.883	-0.0300931	0.975993	0.999138	123	225864	360.3	sense organs
	Anomalies of endocrine glands, congenital	JAK2 CHIP	3.35127e-06	#NUM!	-12.6062	846.518	-0.0148918	0.988119	0.999138	170	225864	759.1	congenital anomalies
	Lack of normal physiological development, unspecified	TP53 CHIP	3.3349e-06	#NUM!	-12.6111	1195.66	-0.0105473	0.991585	0.999138	194	225864	264.9	endocrine/metabolic
	Learning disorder	SF3B1 CHIP	3.32112e-06	#NUM!	-12.6152	750.34	-0.0168127	0.986586	0.999138	480	225864	315.1	mental disorders
	Malignant neoplasm of gallbladder and extrahepatic bile ducts	TP53 CHIP	3.31833e-06	#NUM!	-12.616	745.844	-0.0169151	0.986504	0.999138	124	225864	159.3	neoplasms
	Hereditary disturbances in tooth structure	Splicing factors	3.3176e-06	0-4.0591426496553E+264	-12.6163	317.296	-0.0397619	0.968283	0.999138	540	225864	520.1	digestive
	Abnormal spermatozoa	TP53 CHIP	3.30424e-06	#NUM!	-12.6203	419.309	-0.0300979	0.975989	0.999138	501	225864	609.2	genitourinary
	Type 2 diabetes with ketoacidosis	TP53 CHIP	3.26695e-06	#NUM!	-12.6317	454.524	-0.027791	0.977829	0.999138	709	225864	250.21	endocrine/metabolic
	Benign neoplasm of parathyroid gland	ASXL1 CHIP	3.26451e-06	0-3.8261873336216E+206	-12.6324	249.136	-0.0507048	0.959561	0.999138	416	225864	227.2	neoplasms
	Vascular dementia	JAK2 CHIP	3.25709e-06	#NUM!	-12.6347	487.81	-0.0259008	0.979336	0.999138	325	225864	290.16	mental disorders
	Hypotony of eye	ASXL1 CHIP	3.25246e-06	#NUM!	-12.6361	405.49	-0.0311625	0.97514	0.999138	123	225864	360.3	sense organs
	Thyrotoxic exophthalmos	SF3B1 CHIP	3.25246e-06	#NUM!	-12.6361	1208.2	-0.0104586	0.991655	0.999138	75	225864	242.31	endocrine/metabolic
	Unspecified monoarthritis	JAK2 CHIP	3.24522e-06	#NUM!	-12.6383	506.857	-0.0249347	0.980107	0.999138	371	225864	716.2	musculoskeletal
	Pathologic fracture of femur	TP53 CHIP	3.24283e-06	#NUM!	-12.6391	450.908	-0.0280302	0.977638	0.999138	368	225864	743.22	musculoskeletal
	Cleft palate	JAK2 CHIP	3.24053e-06	#NUM!	-12.6398	1387.6	-0.00910912	0.992732	0.999138	90	225864	749.1	congenital anomalies
	Malignant neoplasm of unspecified male genital organ	PPM1D CHIP	3.23675e-06	#NUM!	-12.6409	492.035	-0.0256911	0.979504	0.999138	87	225864	187.1	neoplasms
	Neoplasm of uncertain behavior of breast	TP53 CHIP	3.221e-06	#NUM!	-12.6458	426.044	-0.0296819	0.976321	0.999138	498	225864	174.3	neoplasms
	Anomalous atrioventricular excitation	DNA damage response genes	3.21935e-06	#NUM!	-12.6463	436.818	-0.028951	0.976904	0.999138	208	225864	426.4	circulatory system
	Cornea replaced by transplant	TP53 CHIP	3.21779e-06	#NUM!	-12.6468	453.714	-0.027874	0.977763	0.999138	354	225864	364.9	sense organs
	Senile dementia	Splicing factors	3.20241e-06	#NUM!	-12.6516	501.35	-0.0252351	0.979867	0.999138	92	225864	290.13	mental disorders
	Von willebrand's disease	PPM1D CHIP	3.19511e-06	#NUM!	-12.6539	521.01	-0.0242872	0.980623	0.999138	280	225864	286.11	hematopoietic
	Peyronie's disease	JAK2 CHIP	3.18625e-06	#NUM!	-12.6567	453.884	-0.0278852	0.977754	0.999138	478	225864	604.3	genitourinary
	Degenerative skin disorders	DNA damage response genes	3.18543e-06	#NUM!	-12.6569	429	-0.0295033	0.976463	0.999138	160	225864	702.4	dermatologic
	Benign neoplasm of male genital organs	TP53 CHIP	3.18529e-06	#NUM!	-12.657	411.532	-0.0307557	0.975464	0.999138	324	225864	222	neoplasms
	Toxic multinodular goiter	JAK2 CHIP	3.16767e-06	#NUM!	-12.6625	498.596	-0.0253963	0.979739	0.999138	416	225864	242.2	endocrine/metabolic
	Cancer of of nasal cavities	DNA damage response genes	3.16508e-06	#NUM!	-12.6633	424.8	-0.0298101	0.976218	0.999138	117	225864	149.9	neoplasms
	Von willebrand's disease	DNA damage response genes	3.15731e-06	#NUM!	-12.6658	425.588	-0.0297607	0.976258	0.999138	280	225864	286.11	hematopoietic
	Hypotony of eye	PPM1D CHIP	3.15495e-06	#NUM!	-12.6665	510.162	-0.0248284	0.980192	0.999138	123	225864	360.3	sense organs
	Disorders of urea cycle metabolism	TET2 CHIP	3.15368e-06	0-8.7190025734133E+226	-12.6669	273.07	-0.0463872	0.963002	0.999138	255	225864	270.21	endocrine/metabolic
	Benign neoplasm of parathyroid gland	TP53 CHIP	3.14747e-06	#NUM!	-12.6689	448.635	-0.0282388	0.977472	0.999138	416	225864	227.2	neoplasms
	Degenerative skin disorders	PPM1D CHIP	3.14617e-06	#NUM!	-12.6693	525.688	-0.0241005	0.980772	0.999138	160	225864	702.4	dermatologic
	Type 1 diabetes with ophthalmic manifestations	SF3B1 CHIP	3.13971e-06	#NUM!	-12.6714	454.06	-0.0279068	0.977736	0.999138	637	225864	250.13	endocrine/metabolic
	Hereditary disturbances in tooth structure	PPM1D CHIP	3.13517e-06	0-1.7780269656136E+267	-12.6728	320.428	-0.0395497	0.968452	0.999138	540	225864	520.1	digestive
	Disorders of copper metabolism	TP53 CHIP	3.13285e-06	#NUM!	-12.6736	1233.67	-0.010273	0.991803	0.999138	78	225864	275.2	endocrine/metabolic
	Congenital anomalies of upper limb, including shoulder girdle	JAK2 CHIP	3.13272e-06	#NUM!	-12.6736	847.005	-0.0149628	0.988062	0.999138	212	225864	755.4	congenital anomalies
	Learning disorder	PPM1D CHIP	3.12569e-06	#NUM!	-12.6759	532.985	-0.0237828	0.981026	0.999138	480	225864	315.1	mental disorders
	Benign neoplasm of parathyroid gland	JAK2 CHIP	3.1216e-06	#NUM!	-12.6772	503.912	-0.0251575	0.979929	0.999138	416	225864	227.2	neoplasms
	Disorders of external ear	JAK2 CHIP	3.09355e-06	0-1.0470745699662E+255	-12.6862	306.067	-0.0414491	0.966938	0.999138	1070	225864	380	sense organs
	Cancer of of nasal cavities	ASXL1 CHIP	3.08183e-06	#NUM!	-12.69	409.157	-0.0310149	0.975258	0.999138	117	225864	149.9	neoplasms
	Precocious sexual development and puberty NEC	Expanded CHIP	3.0802e-06	#NUM!	-12.6905	516.766	-0.0245576	0.980408	0.999138	45	225864	259.4	endocrine/metabolic
	Cancer of nasopharynx	Splicing factors	3.07691e-06	#NUM!	-12.6916	855.238	-0.0148398	0.98816	0.999138	66	225864	149.2	neoplasms
	Von willebrand's disease	TP53 CHIP	3.07512e-06	#NUM!	-12.6922	736.147	-0.0172414	0.986244	0.999138	280	225864	286.11	hematopoietic
	Thyrotoxic exophthalmos	TP53 CHIP	3.07167e-06	#NUM!	-12.6933	1219.1	-0.010412	0.991693	0.999138	75	225864	242.31	endocrine/metabolic
	Disorders of copper metabolism	Splicing factors	3.06952e-06	#NUM!	-12.694	862.509	-0.0147175	0.988258	0.999138	78	225864	275.2	endocrine/metabolic
	Thyrotoxic exophthalmos	PPM1D CHIP	3.06858e-06	#NUM!	-12.6943	860.208	-0.0147572	0.988226	0.999138	75	225864	242.31	endocrine/metabolic
	Genu valgum or varum (acquired)	SF3B1 CHIP	3.06291e-06	0-6.0275061951267E+226	-12.6961	272.896	-0.0465237	0.962893	0.999138	783	225864	736.4	musculoskeletal
	Lack of normal physiological development, unspecified	JAK2 CHIP	3.06041e-06	#NUM!	-12.697	1356.9	-0.00935734	0.992534	0.999138	194	225864	264.9	endocrine/metabolic
	Unspecified monoarthritis	TP53 CHIP	3.05825e-06	#NUM!	-12.6977	452.754	-0.0280454	0.977626	0.999138	371	225864	716.2	musculoskeletal
	Disorders of copper metabolism	JAK2 CHIP	3.05131e-06	#NUM!	-12.6999	1374.84	-0.00923741	0.99263	0.999138	78	225864	275.2	endocrine/metabolic
	Cancer of nasopharynx	PPM1D CHIP	3.03335e-06	#NUM!	-12.7058	860.483	-0.0147659	0.988219	0.999138	66	225864	149.2	neoplasms
	Disorders of copper metabolism	DNA damage response genes	3.02439e-06	#NUM!	-12.7088	712.251	-0.0178431	0.985764	0.999138	78	225864	275.2	endocrine/metabolic
	Disorders of copper metabolism	SF3B1 CHIP	3.01803e-06	#NUM!	-12.7109	1224.8	-0.0103779	0.99172	0.999138	78	225864	275.2	endocrine/metabolic
	Iatrogenic endocrine disorders	ASXL1 CHIP	3.01699e-06	#NUM!	-12.7113	418.938	-0.0303416	0.975795	0.999138	174	225864	258	endocrine/metabolic
	Disorders of copper metabolism	ASXL1 CHIP	3.00617e-06	#NUM!	-12.7148	682.248	-0.0186367	0.985131	0.999138	78	225864	275.2	endocrine/metabolic
	Congenital cataract and lens anomalies	ASXL1 CHIP	2.99503e-06	#NUM!	-12.7186	415.775	-0.03059	0.975597	0.999138	168	225864	753.1	congenital anomalies
	Phlebitis and thrombophlebitis of intracranial venous sinuses	ASXL1 CHIP	2.98854e-06	#NUM!	-12.7207	677.117	-0.0187866	0.985011	0.999138	126	225864	325	neurological
	Lymphoid leukemia, chronic	JAK2 CHIP	2.98522e-06	#NUM!	-12.7218	477.55	-0.0266398	0.978747	0.999138	358	225864	204.12	neoplasms
	Disorders of copper metabolism	PPM1D CHIP	2.97495e-06	#NUM!	-12.7253	871.26	-0.0146056	0.988347	0.999138	78	225864	275.2	endocrine/metabolic
	Peyronie's disease	TP53 CHIP	2.96068e-06	#NUM!	-12.7301	413.019	-0.030822	0.975411	0.999138	478	225864	604.3	genitourinary
	Type 1 diabetes with ophthalmic manifestations	Splicing factors	2.95858e-06	0-4.9457047485744E+266	-12.7308	319.805	-0.0398081	0.968246	0.999138	637	225864	250.13	endocrine/metabolic
	Abnormality of organs and soft tissues of pelvis complicating pregnancy, childbirth, or the puerperium	SF3B1 CHIP	2.94921e-06	#NUM!	-12.734	2095.8	-0.00607594	0.995152	0.999138	1744	225864	654.1	pregnancy complications
	Learning disorder	ASXL1 CHIP	2.92377e-06	#NUM!	-12.7426	416.835	-0.03057	0.975612	0.999138	480	225864	315.1	mental disorders
	Cancer of of nasal cavities	PPM1D CHIP	2.91988e-06	#NUM!	-12.744	519.941	-0.0245104	0.980445	0.999138	117	225864	149.9	neoplasms
	Congenital anomalies of muscle, tendon, fascia, and connective tissue	PPM1D CHIP	2.91972e-06	#NUM!	-12.744	512.344	-0.024874	0.980155	0.999138	451	225864	756.3	congenital anomalies
	Cholangitis	SF3B1 CHIP	2.91166e-06	#NUM!	-12.7468	456.161	-0.0279436	0.977707	0.999138	383	225864	575.1	digestive
	Learning disorder	DNA damage response genes	2.90216e-06	#NUM!	-12.7501	434.297	-0.0293579	0.976579	0.999138	480	225864	315.1	mental disorders
	Contracture of tendon (sheath)	Splicing factors	2.89278e-06	0-4.6661698410296E+266	-12.7533	319.786	-0.0398807	0.968188	0.999138	555	225864	727.7	musculoskeletal
	Malignant neoplasm of gallbladder and extrahepatic bile ducts	ASXL1 CHIP	2.89086e-06	#NUM!	-12.754	414.183	-0.0307931	0.975435	0.999138	124	225864	159.3	neoplasms
	Congenital cataract and lens anomalies	DNA damage response genes	2.87886e-06	#NUM!	-12.7581	432.938	-0.0294687	0.976491	0.999138	168	225864	753.1	congenital anomalies
	Phlebitis and thrombophlebitis of intracranial venous sinuses	TET2 CHIP	2.84395e-06	#NUM!	-12.7703	447.811	-0.0285172	0.97725	0.999138	126	225864	325	neurological
	Congenital anomalies of skull and face bones	ASXL1 CHIP	2.80819e-06	#NUM!	-12.783	689.033	-0.0185521	0.985198	0.999138	109	225864	749.2	congenital anomalies
	Hypotony of eye	Splicing factors	2.80697e-06	#NUM!	-12.7834	512.271	-0.0249544	0.980091	0.999138	123	225864	360.3	sense organs
	Pectus and other congenital anomalies of ribs/sternum	TP53 CHIP	2.80463e-06	#NUM!	-12.7842	750	-0.0170457	0.9864	0.999138	230	225864	756.2	congenital anomalies
	Thyrotoxic exophthalmos	JAK2 CHIP	2.80195e-06	#NUM!	-12.7852	1357.17	-0.00942046	0.992484	0.999138	75	225864	242.31	endocrine/metabolic
	Cancer of nasopharynx	ASXL1 CHIP	2.80178e-06	#NUM!	-12.7853	676.804	-0.0188906	0.984928	0.999138	66	225864	149.2	neoplasms
	Type 1 diabetes with ophthalmic manifestations	JAK2 CHIP	2.80127e-06	#NUM!	-12.7854	511.485	-0.0249967	0.980058	0.999138	637	225864	250.13	endocrine/metabolic
	Postprocedural fever	Splicing factors	2.79901e-06	0-5.0824153931838E+268	-12.7862	322.196	-0.0396846	0.968345	0.999138	546	225864	783.1	symptoms
	Polyphagia	TP53 CHIP	2.79444e-06	#NUM!	-12.7879	746.29	-0.0171353	0.986329	0.999138	290	225864	260.7	endocrine/metabolic
	Cleft palate	ASXL1 CHIP	2.79197e-06	#NUM!	-12.7888	686.099	-0.0186398	0.985128	0.999138	90	225864	749.1	congenital anomalies
	Cleft palate	TP53 CHIP	2.79178e-06	#NUM!	-12.7888	1240.54	-0.0103091	0.991775	0.999138	90	225864	749.1	congenital anomalies
	Cleft palate	Splicing factors	2.79126e-06	#NUM!	-12.789	867.663	-0.0147396	0.98824	0.999138	90	225864	749.1	congenital anomalies
	Thyroiditis, acute and subacute	TET2 CHIP	2.78046e-06	0-1.6316778065082E+225	-12.7929	271.104	-0.0471881	0.962363	0.999138	163	225864	245.1	endocrine/metabolic
	Senile dementia	SF3B1 CHIP	2.77862e-06	#NUM!	-12.7936	712.974	-0.0179439	0.985684	0.999138	92	225864	290.13	mental disorders
	Pectus and other congenital anomalies of ribs/sternum	JAK2 CHIP	2.77034e-06	#NUM!	-12.7965	838.4	-0.015263	0.987822	0.999138	230	225864	756.2	congenital anomalies
	Hypertrophic obstructive cardiomyopathy	DNA damage response genes	2.76429e-06	0-5.9038319753059E+216	-12.7987	261.19	-0.0490016	0.960918	0.999138	369	225864	425.11	circulatory system
	Congenital anomalies of skull and face bones	SF3B1 CHIP	2.75511e-06	#NUM!	-12.8021	1230.74	-0.0104019	0.991701	0.999138	109	225864	749.2	congenital anomalies
	Von willebrand's disease	JAK2 CHIP	2.75368e-06	#NUM!	-12.8026	824.511	-0.0155275	0.987611	0.999138	280	225864	286.11	hematopoietic
	Congenital anomalies of skull and face bones	Splicing factors	2.74984e-06	#NUM!	-12.804	867.495	-0.0147597	0.988224	0.999138	109	225864	749.2	congenital anomalies
	Sickle cell anemia	JAK2 CHIP	2.74151e-06	#NUM!	-12.807	455.646	-0.0281073	0.977577	0.999138	1110	225864	282.5	hematopoietic
	Cysts of the jaws	TP53 CHIP	2.74035e-06	#NUM!	-12.8074	761.377	-0.0168214	0.986579	0.999138	230	225864	526.1	digestive
	Congenital cataract and lens anomalies	PPM1D CHIP	2.7193e-06	#NUM!	-12.8151	529.833	-0.0241871	0.980703	0.999138	168	225864	753.1	congenital anomalies
	Congenital anomalies of skull and face bones	PPM1D CHIP	2.71834e-06	#NUM!	-12.8155	876.911	-0.0146143	0.98834	0.999138	109	225864	749.2	congenital anomalies
	Hereditary hemochromatosis	JAK2 CHIP	2.70866e-06	#NUM!	-12.8191	802.458	-0.0159747	0.987255	0.999138	265	225864	275.11	hematopoietic
	Cleft palate	SF3B1 CHIP	2.70857e-06	#NUM!	-12.8191	1231.71	-0.0104075	0.991696	0.999138	90	225864	749.1	congenital anomalies
	Hyperestrogenism	TET2 CHIP	2.70282e-06	#NUM!	-12.8212	446.14	-0.0287381	0.977073	0.999138	83	225864	256.1	endocrine/metabolic
	Cleft palate	DNA damage response genes	2.69511e-06	#NUM!	-12.8241	716.423	-0.0179001	0.985719	0.999138	90	225864	749.1	congenital anomalies
	Congenital cataract and lens anomalies	Splicing factors	2.67539e-06	#NUM!	-12.8314	524.394	-0.024469	0.980478	0.999138	168	225864	753.1	congenital anomalies
	Open wound of genital organs	TP53 CHIP	2.67245e-06	#NUM!	-12.8325	1246.54	-0.0102945	0.991786	0.999138	115	225864	870.8	injuries & poisonings
	Congenital anomalies of skull and face bones	DNA damage response genes	2.67116e-06	#NUM!	-12.833	716.9	-0.0179007	0.985718	0.999138	109	225864	749.2	congenital anomalies
	Cysts of the jaws	Splicing factors	2.66622e-06	#NUM!	-12.8348	531.397	-0.024153	0.980731	0.999138	230	225864	526.1	digestive
	Poisoning by hormones and synthetic substitutes	JAK2 CHIP	2.6567e-06	#NUM!	-12.8384	513.289	-0.0250121	0.980045	0.999138	597	225864	962	injuries & poisonings
	Cleft palate	PPM1D CHIP	2.64419e-06	#NUM!	-12.8431	876.452	-0.0146536	0.988309	0.999138	90	225864	749.1	congenital anomalies
	Open wound of genital organs	DNA damage response genes	2.61786e-06	#NUM!	-12.8532	718.754	-0.0178825	0.985733	0.999138	115	225864	870.8	injuries & poisonings
	Cysts of the jaws	SF3B1 CHIP	2.6174e-06	#NUM!	-12.8533	754.103	-0.0170445	0.986401	0.999138	230	225864	526.1	digestive
	Other heart block	TP53 CHIP	2.61462e-06	#NUM!	-12.8544	440.026	-0.0292128	0.976695	0.999138	345	225864	426.25	circulatory system
	Kaposi's sarcoma	JAK2 CHIP	2.60956e-06	#NUM!	-12.8563	1322.5	-0.00972123	0.992244	0.999138	84	225864	230	neoplasms
	Open wound of genital organs	Splicing factors	2.60117e-06	#NUM!	-12.8595	869.816	-0.0147842	0.988204	0.999138	115	225864	870.8	injuries & poisonings
	Lymphoid leukemia, acute	TP53 CHIP	2.59591e-06	#NUM!	-12.8616	1224.81	-0.0105008	0.991622	0.999138	113	225864	204.11	neoplasms
	Open wound of genital organs	PPM1D CHIP	2.5896e-06	#NUM!	-12.864	878.643	-0.0146408	0.988319	0.999138	115	225864	870.8	injuries & poisonings
	Congenital anomalies of muscle, tendon, fascia, and connective tissue	TET2 CHIP	2.58406e-06	0-4.5653850907721E+220	-12.8661	265.793	-0.0484067	0.961392	0.999138	451	225864	756.3	congenital anomalies
	Open wound of genital organs	JAK2 CHIP	2.58089e-06	#NUM!	-12.8674	1387.68	-0.00927261	0.992602	0.999138	115	225864	870.8	injuries & poisonings
	Congenital anomalies of skull and face bones	TP53 CHIP	2.58076e-06	#NUM!	-12.8674	1242	-0.0103603	0.991734	0.999138	109	225864	749.2	congenital anomalies
	Amyloidosis	DNA damage response genes	2.57745e-06	0-5.1561934255811E+215	-12.8687	259.982	-0.0494985	0.960522	0.999138	377	225864	270.33	endocrine/metabolic
	Traumatic amputation	JAK2 CHIP	2.57675e-06	#NUM!	-12.869	503.687	-0.0255496	0.979617	0.999138	663	225864	872	injuries & poisonings
	Cancer of of nasal cavities	Splicing factors	2.57525e-06	#NUM!	-12.8696	516.667	-0.0249088	0.980128	0.999138	117	225864	149.9	neoplasms
	Lesions of stomach and duodenum	Splicing factors	2.55702e-06	0-1.6154345709801E+265	-12.8767	318.133	-0.0404757	0.967714	0.999138	386	225864	537.1	digestive
	Learning disorder	TP53 CHIP	2.53426e-06	#NUM!	-12.8856	749.285	-0.0171972	0.986279	0.999138	480	225864	315.1	mental disorders
	Coccidioidomycosis	JAK2 CHIP	2.53426e-06	#NUM!	-12.8856	842.989	-0.0152856	0.987804	0.999138	277	225864	117.2	infectious diseases
	Polyphagia	JAK2 CHIP	2.52837e-06	#NUM!	-12.8879	836.809	-0.0154013	0.987712	0.999138	290	225864	260.7	endocrine/metabolic
	Hypotony of eye	SF3B1 CHIP	2.5135e-06	#NUM!	-12.8938	726.35	-0.0177516	0.985837	0.999138	123	225864	360.3	sense organs
	Open wound of genital organs	SF3B1 CHIP	2.51242e-06	#NUM!	-12.8943	1233.35	-0.0104547	0.991659	0.999138	115	225864	870.8	injuries & poisonings
	Toxic effect of (non-ethyl) alcohol and petroleum and other solvents	SF3B1 CHIP	2.51129e-06	#NUM!	-12.8947	711.022	-0.0181355	0.985531	0.999138	613	225864	981	injuries & poisonings
	Folate-deficiency anemia	SF3B1 CHIP	2.50388e-06	#NUM!	-12.8977	751.078	-0.0171722	0.986299	0.999138	235	225864	281.13	hematopoietic
	Kaposi's sarcoma	SF3B1 CHIP	2.50043e-06	#NUM!	-12.899	1193.05	-0.0108118	0.991374	0.999138	84	225864	230	neoplasms
	Congenital anomaly of gallbladder, bile ducts, liver, pancreas	ASXL1 CHIP	2.49136e-06	0-2.8737916513167E+210	-12.9027	253.827	-0.0508326	0.959459	0.999138	564	225864	750.22	congenital anomalies
	Neuroendocrine tumors	Splicing factors	2.48371e-06	0-3.330331375103E+266	-12.9058	319.692	-0.0403693	0.967799	0.999138	480	225864	209	neoplasms
	Congenital anomalies of skull and face bones	TET2 CHIP	2.47742e-06	#NUM!	-12.9083	454.457	-0.0284038	0.97734	0.999138	109	225864	749.2	congenital anomalies
	Malignant neoplasm of gallbladder and extrahepatic bile ducts	SF3B1 CHIP	2.47663e-06	#NUM!	-12.9086	745.349	-0.0173189	0.986182	0.999138	124	225864	159.3	neoplasms
	Myocarditis	TET2 CHIP	2.46312e-06	0-7.4681363242753E+230	-12.9141	277.816	-0.0464843	0.962924	0.999138	263	225864	420.1	circulatory system
	Cancer of of nasal cavities	SF3B1 CHIP	2.45184e-06	#NUM!	-12.9187	736.931	-0.0175304	0.986013	0.999138	117	225864	149.9	neoplasms
	Congenital anomalies of skull and face bones	JAK2 CHIP	2.39469e-06	#NUM!	-12.9423	1394.41	-0.0092815	0.992595	0.999138	109	225864	749.2	congenital anomalies
	Lesions of stomach and duodenum	SF3B1 CHIP	2.36758e-06	#NUM!	-12.9536	453.388	-0.0285708	0.977207	0.999138	386	225864	537.1	digestive
	Lymphoid leukemia, acute	ASXL1 CHIP	2.34825e-06	#NUM!	-12.9618	674.948	-0.0192042	0.984678	0.999138	113	225864	204.11	neoplasms
	Toxic erythema	JAK2 CHIP	2.34317e-06	#NUM!	-12.964	849.113	-0.0152677	0.987819	0.999138	275	225864	695.1	dermatologic
	Folate-deficiency anemia	JAK2 CHIP	2.31934e-06	#NUM!	-12.9742	846.109	-0.015334	0.987766	0.999138	235	225864	281.13	hematopoietic
	Congenital anomaly of gallbladder, bile ducts, liver, pancreas	PPM1D CHIP	2.31815e-06	0-8.389401502371E+269	-12.9747	323.723	-0.0400798	0.96803	0.999138	564	225864	750.22	congenital anomalies
	Chronic periodontitis	JAK2 CHIP	2.31252e-06	#NUM!	-12.9772	509.834	-0.0254537	0.979693	0.999138	721	225864	523.32	digestive
	Lymphoid leukemia, acute	DNA damage response genes	2.30192e-06	#NUM!	-12.9818	702.625	-0.0184761	0.985259	0.999138	113	225864	204.11	neoplasms
	Pectus and other congenital anomalies of ribs/sternum	SF3B1 CHIP	2.28699e-06	#NUM!	-12.9883	744.778	-0.0174391	0.986086	0.999138	230	225864	756.2	congenital anomalies
	Diaper or napkin rash	TP53 CHIP	2.27214e-06	#NUM!	-12.9948	1222.03	-0.0106337	0.991516	0.999138	112	225864	949.1	injuries & poisonings
	Toxic effect of (non-ethyl) alcohol and petroleum and other solvents	Splicing factors	2.24822e-06	#NUM!	-13.0054	500.39	-0.0259905	0.979265	0.999138	613	225864	981	injuries & poisonings
	Acute (transverse) myelitis	SF3B1 CHIP	2.24786e-06	#NUM!	-13.0055	1225.76	-0.0106102	0.991534	0.999138	165	225864	323.2	neurological
	Congenital osteodystrophies	JAK2 CHIP	2.24584e-06	#NUM!	-13.0064	834.119	-0.015593	0.987559	0.999138	224	225864	756.5	congenital anomalies
	Endocrine and metabolic disturbances of fetus and newborn	SF3B1 CHIP	2.23431e-06	#NUM!	-13.0116	3234.25	-0.00402305	0.99679	0.999138	54	225864	656.3	pregnancy complications
	Coccidioidomycosis	ASXL1 CHIP	2.19658e-06	#NUM!	-13.0286	417.614	-0.0311978	0.975112	0.999138	277	225864	117.2	infectious diseases
	Congenital osteodystrophies	Splicing factors	2.1896e-06	#NUM!	-13.0318	521.595	-0.0249845	0.980067	0.999138	224	225864	756.5	congenital anomalies
	Postoperative shock	JAK2 CHIP	2.18941e-06	#NUM!	-13.0319	1352.05	-0.00963857	0.99231	0.999138	82	225864	958.1	injuries & poisonings
	Congenital anomalies of abdominal wall; diaphram	Splicing factors	2.18705e-06	#NUM!	-13.033	526.468	-0.0247555	0.98025	0.999138	204	225864	756.1	congenital anomalies
	Lymphoid leukemia, acute	PPM1D CHIP	2.17557e-06	#NUM!	-13.0382	857.489	-0.0152051	0.987869	0.999138	113	225864	204.11	neoplasms
	Pituitary dwarfism	JAK2 CHIP	2.1737e-06	#NUM!	-13.0391	2254.62	-0.00578327	0.995386	0.999138	55	225864	253.5	endocrine/metabolic
	Congenital anomalies of abdominal wall; diaphram	PPM1D CHIP	2.16143e-06	#NUM!	-13.0447	532.151	-0.0245132	0.980443	0.999138	204	225864	756.1	congenital anomalies
	Chronic periodontitis	TP53 CHIP	2.15491e-06	#NUM!	-13.0478	457.798	-0.0285012	0.977262	0.999138	721	225864	523.32	digestive
	Acute (transverse) myelitis	Splicing factors	2.15229e-06	#NUM!	-13.049	864.126	-0.0151008	0.987952	0.999138	165	225864	323.2	neurological
	Toxic erythema	Splicing factors	2.14589e-06	#NUM!	-13.052	529.878	-0.024632	0.980349	0.999138	275	225864	695.1	dermatologic
	Toxic erythema	ASXL1 CHIP	2.12756e-06	#NUM!	-13.0605	419.5	-0.0311336	0.975163	0.999138	275	225864	695.1	dermatologic
	Toxic erythema	TP53 CHIP	2.11005e-06	#NUM!	-13.0688	757.934	-0.0172427	0.986243	0.999138	275	225864	695.1	dermatologic
	Threatened premature labor	PPM1D CHIP	2.10961e-06	#NUM!	-13.069	1101.98	-0.0118596	0.990538	0.999138	1772	225864	636.1	pregnancy complications
	Cervicocranial/Cervicobrachial syndrome	JAK2 CHIP	2.10066e-06	#NUM!	-13.0733	840.217	-0.0155594	0.987586	0.999138	288	225864	767	symptoms
	Vesicoureteral reflux	TP53 CHIP	2.09817e-06	#NUM!	-13.0744	1239.7	-0.0105465	0.991585	0.999138	127	225864	586.12	genitourinary
	Nonspecific abnormal results of other endocrine function study	ASXL1 CHIP	2.09408e-06	#NUM!	-13.0764	685.547	-0.0190744	0.984782	0.999138	98	225864	259.1	endocrine/metabolic
	Rheumatic fever / chorea	ASXL1 CHIP	2.09232e-06	#NUM!	-13.0772	410.779	-0.0318352	0.974603	0.999138	223	225864	41.21	infectious diseases
	Non-autoimmune hemolytic anemias	JAK2 CHIP	2.08947e-06	#NUM!	-13.0786	1394.98	-0.00937548	0.99252	0.999138	103	225864	283.2	hematopoietic
	Pituitary dwarfism	TP53 CHIP	2.08446e-06	#NUM!	-13.081	1997.99	-0.00654709	0.994776	0.999138	55	225864	253.5	endocrine/metabolic
	Congenital osteodystrophies	PPM1D CHIP	2.07702e-06	#NUM!	-13.0846	526.347	-0.0248592	0.980167	0.999138	224	225864	756.5	congenital anomalies
	Vesicoureteral reflux	Splicing factors	2.06889e-06	#NUM!	-13.0885	865.797	-0.0151173	0.987939	0.999138	127	225864	586.12	genitourinary
	Vesicoureteral reflux	DNA damage response genes	2.05412e-06	#NUM!	-13.0957	715.892	-0.0182928	0.985405	0.999138	127	225864	586.12	genitourinary
	Acromegaly and gigantism	TET2 CHIP	2.05223e-06	#NUM!	-13.0966	453.187	-0.0288988	0.976945	0.999138	100	225864	253.11	endocrine/metabolic
	Non-autoimmune hemolytic anemias	ASXL1 CHIP	2.04471e-06	#NUM!	-13.1003	691.464	-0.0189457	0.984884	0.999138	103	225864	283.2	hematopoietic
	Congenital anomalies of abdominal wall; diaphram	SF3B1 CHIP	2.04393e-06	#NUM!	-13.1006	748.889	-0.0174934	0.986043	0.999138	204	225864	756.1	congenital anomalies
	Nutritional marasmus	JAK2 CHIP	2.04344e-06	#NUM!	-13.1009	1394.59	-0.00939407	0.992505	0.999138	114	225864	260.22	endocrine/metabolic
	Diaper or napkin rash	JAK2 CHIP	2.03833e-06	#NUM!	-13.1034	1365.39	-0.00959682	0.992343	0.999138	112	225864	949.1	injuries & poisonings
	Poisoning by psychotropic agents	TP53 CHIP	2.03117e-06	#NUM!	-13.1069	448.014	-0.0292556	0.976661	0.999138	1310	225864	969	injuries & poisonings
	Vesicoureteral reflux	PPM1D CHIP	2.02934e-06	#NUM!	-13.1078	875.769	-0.0149672	0.988058	0.999138	127	225864	586.12	genitourinary
	Anatomical abnormatilies of kidney and ureters	TP53 CHIP	2.02731e-06	#NUM!	-13.1088	749.182	-0.0174975	0.98604	0.999138	292	225864	586.1	genitourinary
	Toxic erythema	SF3B1 CHIP	2.02706e-06	#NUM!	-13.1089	752.148	-0.0174286	0.986095	0.999138	275	225864	695.1	dermatologic
	Toxic erythema	TET2 CHIP	2.02629e-06	0-1.8584999364187E+230	-13.1093	277.206	-0.0472908	0.962281	0.999138	275	225864	695.1	dermatologic
	Toxic effect of (non-ethyl) alcohol and petroleum and other solvents	TET2 CHIP	2.02232e-06	0-5.1994655904208E+216	-13.1113	261.285	-0.05018	0.959979	0.999138	613	225864	981	injuries & poisonings
	Nonspecific abnormal results of other endocrine function study	Splicing factors	2.01951e-06	#NUM!	-13.1127	862.77	-0.0151983	0.987874	0.999138	98	225864	259.1	endocrine/metabolic
	Qualitative platelet defects	ASXL1 CHIP	2.01835e-06	#NUM!	-13.1132	419.247	-0.031278	0.975048	0.999138	294	225864	287.4	hematopoietic
	Gastrojejunal ulcer	Splicing factors	2.01261e-06	#NUM!	-13.1161	519.029	-0.0252704	0.979839	0.999138	436	225864	531.5	digestive
	Other heart block	DNA damage response genes	2.01046e-06	0-1.9561344531749E+203	-13.1171	245.517	-0.0534267	0.957392	0.999138	345	225864	426.25	circulatory system
	Endocrine and metabolic disturbances of fetus and newborn	Splicing factors	1.995e-06	#NUM!	-13.1249	2261.06	-0.00580473	0.995369	0.999138	54	225864	656.3	pregnancy complications
	Sideroblastic anemia	TP53 CHIP	1.99382e-06	#NUM!	-13.1255	1230.5	-0.0106668	0.991489	0.999138	111	225864	285.3	hematopoietic
	Pituitary dwarfism	ASXL1 CHIP	1.98921e-06	#NUM!	-13.1278	1110.85	-0.0118177	0.990571	0.999138	55	225864	253.5	endocrine/metabolic
	Nonspecific abnormal results of other endocrine function study	TP53 CHIP	1.98517e-06	#NUM!	-13.1298	1229.09	-0.0106825	0.991477	0.999138	98	225864	259.1	endocrine/metabolic
	Anatomical abnormatilies of kidney and ureters	DNA damage response genes	1.97677e-06	#NUM!	-13.134	433.07	-0.0303278	0.975806	0.999138	292	225864	586.1	genitourinary
	Vascular dementia	Splicing factors	1.97531e-06	0-3.440814735127E+256	-13.1348	308.078	-0.0426346	0.965993	0.999138	325	225864	290.16	mental disorders
	Vesicoureteral reflux	SF3B1 CHIP	1.97476e-06	#NUM!	-13.1351	1230.85	-0.0106716	0.991485	0.999138	127	225864	586.12	genitourinary
	Acute (transverse) myelitis	TP53 CHIP	1.9744e-06	#NUM!	-13.1352	1241.25	-0.0105822	0.991557	0.999138	165	225864	323.2	neurological
	Acute (transverse) myelitis	DNA damage response genes	1.97006e-06	#NUM!	-13.1374	714.004	-0.0183997	0.98532	0.999138	165	225864	323.2	neurological
	Acute (transverse) myelitis	PPM1D CHIP	1.96891e-06	#NUM!	-13.138	871.806	-0.0150699	0.987976	0.999138	165	225864	323.2	neurological
	Diaper or napkin rash	Splicing factors	1.96575e-06	#NUM!	-13.1396	845.749	-0.0155361	0.987604	0.999138	112	225864	949.1	injuries & poisonings
	Congenital osteodystrophies	SF3B1 CHIP	1.96235e-06	#NUM!	-13.1414	740.398	-0.0177491	0.985839	0.999138	224	225864	756.5	congenital anomalies
	Acute (transverse) myelitis	ASXL1 CHIP	1.95922e-06	#NUM!	-13.143	685.98	-0.0191594	0.984714	0.999138	165	225864	323.2	neurological
	Non-autoimmune hemolytic anemias	PPM1D CHIP	1.95388e-06	#NUM!	-13.1457	881.572	-0.0149117	0.988103	0.999138	103	225864	283.2	hematopoietic
	Anatomical abnormatilies of kidney and ureters	PPM1D CHIP	1.95197e-06	#NUM!	-13.1467	530.071	-0.0248017	0.980213	0.999138	292	225864	586.1	genitourinary
	Non-autoimmune hemolytic anemias	Splicing factors	1.94952e-06	#NUM!	-13.1479	872.453	-0.0150701	0.987976	0.999138	103	225864	283.2	hematopoietic
	Gastrojejunal ulcer	SF3B1 CHIP	1.94231e-06	#NUM!	-13.1516	737.046	-0.0178437	0.985764	0.999138	436	225864	531.5	digestive
	Anatomical abnormatilies of kidney and ureters	Splicing factors	1.92909e-06	#NUM!	-13.1585	524.711	-0.0250775	0.979993	0.999138	292	225864	586.1	genitourinary
	Chronic osteomyelitis	JAK2 CHIP	1.92105e-06	#NUM!	-13.1626	508.11	-0.0259051	0.979333	0.999138	895	225864	710.12	musculoskeletal
	Injury to other and unspecified nerves	TP53 CHIP	1.91255e-06	#NUM!	-13.1671	1242.84	-0.0105944	0.991547	0.999138	116	225864	957	injuries & poisonings
	Vesicoureteral reflux	JAK2 CHIP	1.91008e-06	#NUM!	-13.1684	1387.67	-0.00948953	0.992429	0.999138	127	225864	586.12	genitourinary
	Chronic periodontitis	SF3B1 CHIP	1.89824e-06	#NUM!	-13.1746	453.531	-0.0290489	0.976826	0.999138	721	225864	523.32	digestive
	Subarachnoid hemorrhage (injury)	JAK2 CHIP	1.89597e-06	#NUM!	-13.1758	1376.3	-0.00957331	0.992362	0.999138	92	225864	818.2	injuries & poisonings
	Vitamin C deficiencies	SF3B1 CHIP	1.89436e-06	#NUM!	-13.1766	2005.32	-0.00657083	0.994757	0.999138	77	225864	261.3	endocrine/metabolic
	Non-autoimmune hemolytic anemias	SF3B1 CHIP	1.89335e-06	#NUM!	-13.1772	1238.24	-0.0106419	0.991509	0.999138	103	225864	283.2	hematopoietic
	Nonspecific abnormal results of other endocrine function study	JAK2 CHIP	1.88568e-06	#NUM!	-13.1812	1383.2	-0.00952952	0.992397	0.999138	98	225864	259.1	endocrine/metabolic
	Nonspecific abnormal results of other endocrine function study	SF3B1 CHIP	1.87952e-06	#NUM!	-13.1845	1225.12	-0.0107618	0.991413	0.999138	98	225864	259.1	endocrine/metabolic
	Hemorrhage in early pregnancy	SF3B1 CHIP	1.87517e-06	#NUM!	-13.1868	1413.3	-0.00933049	0.992555	0.999138	3892	225864	636.3	pregnancy complications
	Subarachnoid hemorrhage (injury)	TP53 CHIP	1.86945e-06	#NUM!	-13.1899	1228.64	-0.0107353	0.991435	0.999138	92	225864	818.2	injuries & poisonings
	Toxic effect of (non-ethyl) alcohol and petroleum and other solvents	ASXL1 CHIP	1.8693e-06	#NUM!	-13.1899	398.412	-0.0331063	0.97359	0.999138	613	225864	981	injuries & poisonings
	Injury to other and unspecified nerves	JAK2 CHIP	1.86728e-06	#NUM!	-13.191	1388.71	-0.00949877	0.992421	0.999138	116	225864	957	injuries & poisonings
	Anatomical abnormatilies of kidney and ureters	JAK2 CHIP	1.86433e-06	#NUM!	-13.1926	840.014	-0.0157052	0.98747	0.999138	292	225864	586.1	genitourinary
	Qualitative platelet defects	SF3B1 CHIP	1.85076e-06	#NUM!	-13.1999	749.391	-0.0176142	0.985947	0.999138	294	225864	287.4	hematopoietic
	Vitamin C deficiencies	Splicing factors	1.83605e-06	#NUM!	-13.2079	1413.42	-0.00934462	0.992544	0.999138	77	225864	261.3	endocrine/metabolic
	Disorders of accommodation	DNMT3A CHIP	1.82369e-06	#NUM!	-13.2146	427.127	-0.0309384	0.975319	0.999138	87	225864	368.7	sense organs
	Anatomical abnormatilies of kidney and ureters	SF3B1 CHIP	1.81827e-06	#NUM!	-13.2176	744.178	-0.0177614	0.985829	0.999138	292	225864	586.1	genitourinary
	Diseases of thymus gland	TET2 CHIP	1.81315e-06	#NUM!	-13.2204	454.764	-0.029071	0.976808	0.999138	118	225864	254	endocrine/metabolic
	Nutritional marasmus	TET2 CHIP	1.81087e-06	#NUM!	-13.2217	454.242	-0.0291072	0.976779	0.999138	114	225864	260.22	endocrine/metabolic
	Toxic effect of other substances, chiefly nonmedicinal as to source	JAK2 CHIP	1.80933e-06	#NUM!	-13.2226	849.341	-0.015568	0.987579	0.999138	361	225864	989	injuries & poisonings
	Toxic effect of other substances, chiefly nonmedicinal as to source	TET2 CHIP	1.80398e-06	0-1.336855094821E+230	-13.2255	277.097	-0.0477288	0.961932	0.999138	361	225864	989	injuries & poisonings
	Toxic effect of other substances, chiefly nonmedicinal as to source	Splicing factors	1.80137e-06	#NUM!	-13.227	529.523	-0.024979	0.980072	0.999138	361	225864	989	injuries & poisonings
	Other heart block	PPM1D CHIP	1.79704e-06	0-2.859117593467E+247	-13.2294	297.458	-0.0444747	0.964526	0.999138	345	225864	426.25	circulatory system
	Peyronie's disease	SF3B1 CHIP	1.78594e-06	#NUM!	-13.2356	423.63	-0.0312432	0.975076	0.999138	478	225864	604.3	genitourinary
	Atrophy of edentulous alveolar ridge	JAK2 CHIP	1.78406e-06	#NUM!	-13.2366	823.259	-0.0160783	0.987172	0.999138	254	225864	525.2	digestive
	Endocrine and metabolic disturbances of fetus and newborn	PPM1D CHIP	1.78366e-06	#NUM!	-13.2368	2296.88	-0.00576298	0.995402	0.999138	54	225864	656.3	pregnancy complications
	Schmorl's nodes	SF3B1 CHIP	1.77567e-06	#NUM!	-13.2413	749.155	-0.017675	0.985898	0.999138	231	225864	722.3	musculoskeletal
	Pituitary dwarfism	DNA damage response genes	1.77228e-06	#NUM!	-13.2432	1137.48	-0.0116427	0.990711	0.999138	55	225864	253.5	endocrine/metabolic
	Vascular dementia	SF3B1 CHIP	1.76137e-06	#NUM!	-13.2494	438.582	-0.0302097	0.9759	0.999138	325	225864	290.16	mental disorders
	Small kidney	Splicing factors	1.75618e-06	#NUM!	-13.2524	848.926	-0.0156107	0.987545	0.999138	110	225864	586.11	genitourinary
	Toxic effect of other substances, chiefly nonmedicinal as to source	TP53 CHIP	1.75355e-06	#NUM!	-13.2539	758.453	-0.0174749	0.986058	0.999138	361	225864	989	injuries & poisonings
	Cervical incompetence	ASXL1 CHIP	1.74786e-06	#NUM!	-13.2571	1356.74	-0.0097713	0.992204	0.999138	524	225864	636.8	pregnancy complications
	Aspergillosis	JAK2 CHIP	1.74411e-06	#NUM!	-13.2593	844.702	-0.015697	0.987476	0.999138	320	225864	117.4	infectious diseases
	Aspergillosis	TP53 CHIP	1.73843e-06	#NUM!	-13.2625	755.497	-0.0175547	0.985994	0.999138	320	225864	117.4	infectious diseases
	Small kidney	PPM1D CHIP	1.73451e-06	#NUM!	-13.2648	857.062	-0.015477	0.987652	0.999138	110	225864	586.11	genitourinary
	Toxic effect of other gases, fumes, or vapors	TP53 CHIP	1.73048e-06	#NUM!	-13.2671	1237.64	-0.0107197	0.991447	0.999138	178	225864	987	injuries & poisonings
	Complication of amputation stump	SF3B1 CHIP	1.72938e-06	#NUM!	-13.2677	730.169	-0.0181708	0.985503	0.999138	456	225864	874	injuries & poisonings
	Nutritional marasmus	TP53 CHIP	1.72671e-06	#NUM!	-13.2693	1241.62	-0.0106871	0.991473	0.999138	114	225864	260.22	endocrine/metabolic
	Small kidney	DNA damage response genes	1.72668e-06	#NUM!	-13.2693	698.454	-0.0189981	0.984843	0.999138	110	225864	586.11	genitourinary
	Toxic effect of other substances, chiefly nonmedicinal as to source	DNA damage response genes	1.72423e-06	#NUM!	-13.2707	437.834	-0.03031	0.97582	0.999138	361	225864	989	injuries & poisonings
	Toxic effect of other substances, chiefly nonmedicinal as to source	SF3B1 CHIP	1.71971e-06	#NUM!	-13.2734	752.262	-0.0176446	0.985922	0.999138	361	225864	989	injuries & poisonings
	Vitamin C deficiencies	PPM1D CHIP	1.71796e-06	#NUM!	-13.2744	1430.99	-0.00927638	0.992599	0.999138	77	225864	261.3	endocrine/metabolic
	Small kidney	TP53 CHIP	1.71124e-06	#NUM!	-13.2783	1202.43	-0.0110429	0.991189	0.999138	110	225864	586.11	genitourinary
	Toxic effect of other substances, chiefly nonmedicinal as to source	PPM1D CHIP	1.70775e-06	#NUM!	-13.2803	535.515	-0.0247992	0.980215	0.999138	361	225864	989	injuries & poisonings
	Small kidney	JAK2 CHIP	1.69558e-06	#NUM!	-13.2875	1361.21	-0.00976149	0.992212	0.999138	110	225864	586.11	genitourinary
	Aneurysm of artery of lower extremity	JAK2 CHIP	1.68877e-06	#NUM!	-13.2915	810.628	-0.0163966	0.986918	0.999138	261	225864	442.3	circulatory system
	Diaper or napkin rash	SF3B1 CHIP	1.68755e-06	#NUM!	-13.2922	1193.29	-0.0111391	0.991112	0.999138	112	225864	949.1	injuries & poisonings
	Abnormal arterial blood gases	JAK2 CHIP	1.68052e-06	#NUM!	-13.2964	840.43	-0.015821	0.987377	0.999138	315	225864	790.9	symptoms
	Infective connective tissue disorders	TP53 CHIP	1.6793e-06	#NUM!	-13.2971	745.024	-0.0178479	0.98576	0.999138	450	225864	712	musculoskeletal
	Large cell lymphoma	TP53 CHIP	1.6659e-06	#NUM!	-13.3051	1988.44	-0.00669125	0.994661	0.999138	53	225864	202.24	neoplasms
	Adrenal cortical steroids causing adverse effects in therapeutic use	TP53 CHIP	1.66029e-06	#NUM!	-13.3085	754.871	-0.0176302	0.985934	0.999138	392	225864	962.1	injuries & poisonings
	Subarachnoid hemorrhage (injury)	DNA damage response genes	1.66007e-06	#NUM!	-13.3086	711.345	-0.0187091	0.985073	0.999138	92	225864	818.2	injuries & poisonings
	Subarachnoid hemorrhage (injury)	ASXL1 CHIP	1.65849e-06	#NUM!	-13.3096	683.162	-0.0194824	0.984456	0.999138	92	225864	818.2	injuries & poisonings
	Toxic maculopathy of retina	TET2 CHIP	1.65753e-06	#NUM!	-13.3102	446.193	-0.0298305	0.976202	0.999138	132	225864	362.5	sense organs
	Pituitary dwarfism	PPM1D CHIP	1.64943e-06	#NUM!	-13.3151	1384.39	-0.009618	0.992326	0.999138	55	225864	253.5	endocrine/metabolic
	Injury to other and unspecified nerves	Splicing factors	1.63983e-06	#NUM!	-13.3209	867.358	-0.015358	0.987747	0.999138	116	225864	957	injuries & poisonings
	Femoral hernia	DNA damage response genes	1.63931e-06	#NUM!	-13.3212	433.804	-0.030708	0.975502	0.999138	231	225864	550.3	digestive
	Hereditary hemochromatosis	PPM1D CHIP	1.63856e-06	#NUM!	-13.3217	518.77	-0.0256794	0.979513	0.999138	265	225864	275.11	hematopoietic
	Pituitary dwarfism	Splicing factors	1.63679e-06	#NUM!	-13.3228	1398.5	-0.00952645	0.992399	0.999138	55	225864	253.5	endocrine/metabolic
	Small kidney	SF3B1 CHIP	1.61735e-06	#NUM!	-13.3347	1204.44	-0.0110713	0.991167	0.999138	110	225864	586.11	genitourinary
	Injury to other and unspecified nerves	SF3B1 CHIP	1.61716e-06	#NUM!	-13.3348	1231.73	-0.0108261	0.991362	0.999138	116	225864	957	injuries & poisonings
	Vitamin C deficiencies	ASXL1 CHIP	1.61613e-06	#NUM!	-13.3355	1120.79	-0.0118983	0.990507	0.999138	77	225864	261.3	endocrine/metabolic
	Abnormality of organs and soft tissues of pelvis complicating pregnancy, childbirth, or the puerperium	PPM1D CHIP	1.60843e-06	#NUM!	-13.3403	1664.24	-0.00801582	0.993604	0.999138	1744	225864	654.1	pregnancy complications
	Benign neoplasm of spinal cord, meninges	Splicing factors	1.60822e-06	#NUM!	-13.3404	862.425	-0.0154685	0.987658	0.999138	111	225864	225.2	neoplasms
	Traumatic cataract	JAK2 CHIP	1.6004e-06	#NUM!	-13.3453	1356.79	-0.0098359	0.992152	0.999138	120	225864	366.3	sense organs
	Endocrine and metabolic disturbances of fetus and newborn	DNA damage response genes	1.59966e-06	#NUM!	-13.3457	1875.87	-0.00711442	0.994324	0.999138	54	225864	656.3	pregnancy complications
	Polymyositis	ASXL1 CHIP	1.59642e-06	#NUM!	-13.3478	682.087	-0.019569	0.984387	0.999138	147	225864	709.4	dermatologic
	Open wound of neck	SF3B1 CHIP	1.59535e-06	#NUM!	-13.3484	1974.94	-0.00675891	0.994607	0.999138	102	225864	870.6	injuries & poisonings
	Nutritional marasmus	ASXL1 CHIP	1.5901e-06	#NUM!	-13.3517	688.728	-0.019386	0.984533	0.999138	114	225864	260.22	endocrine/metabolic
	Endocrine and metabolic disturbances of fetus and newborn	ASXL1 CHIP	1.58724e-06	#NUM!	-13.3535	1803.83	-0.00740286	0.994093	0.999138	54	225864	656.3	pregnancy complications
	Benign neoplasm of male genital organs	SF3B1 CHIP	1.58644e-06	#NUM!	-13.354	420.213	-0.0317792	0.974648	0.999138	324	225864	222	neoplasms
	Panniculitis	ASXL1 CHIP	1.5861e-06	#NUM!	-13.3542	415.491	-0.0321409	0.97436	0.999138	476	225864	729.3	musculoskeletal
	Polymyositis	Splicing factors	1.5829e-06	#NUM!	-13.3563	858.082	-0.0155652	0.987581	0.999138	147	225864	709.4	dermatologic
	Sideroblastic anemia	JAK2 CHIP	1.57332e-06	#NUM!	-13.3623	1365.84	-0.00978326	0.992194	0.999138	111	225864	285.3	hematopoietic
	Subarachnoid hemorrhage (injury)	PPM1D CHIP	1.57116e-06	#NUM!	-13.3637	871.574	-0.0153328	0.987767	0.999138	92	225864	818.2	injuries & poisonings
	Complication of amputation stump	Splicing factors	1.56913e-06	#NUM!	-13.365	514.311	-0.0259862	0.979268	0.999138	456	225864	874	injuries & poisonings
	Polymyositis	TP53 CHIP	1.5605e-06	#NUM!	-13.3705	1228.33	-0.0108851	0.991315	0.999138	147	225864	709.4	dermatologic
	Exostosis of jaw	JAK2 CHIP	1.55406e-06	#NUM!	-13.3746	1354.08	-0.00987732	0.992119	0.999138	116	225864	526.8	digestive
	Pituitary dwarfism	SF3B1 CHIP	1.55202e-06	#NUM!	-13.376	1985.35	-0.00673734	0.994624	0.999138	55	225864	253.5	endocrine/metabolic
	Benign neoplasm of spinal cord, meninges	JAK2 CHIP	1.55017e-06	#NUM!	-13.3771	1378.36	-0.00970513	0.992257	0.999138	111	225864	225.2	neoplasms
	Polymyositis	DNA damage response genes	1.54763e-06	#NUM!	-13.3788	709.842	-0.0188475	0.984963	0.999138	147	225864	709.4	dermatologic
	Benign neoplasm of spinal cord, meninges	PPM1D CHIP	1.54297e-06	#NUM!	-13.3818	872.806	-0.0153319	0.987767	0.999138	111	225864	225.2	neoplasms
	Polymyositis	PPM1D CHIP	1.53982e-06	#NUM!	-13.3838	868.725	-0.0154063	0.987708	0.999138	147	225864	709.4	dermatologic
	Polymyositis	SF3B1 CHIP	1.53822e-06	#NUM!	-13.3849	1215.91	-0.0110082	0.991217	0.999138	147	225864	709.4	dermatologic
	Nutritional marasmus	Splicing factors	1.53484e-06	#NUM!	-13.3871	868.364	-0.0154164	0.9877	0.999138	114	225864	260.22	endocrine/metabolic
	Traumatic cataract	TP53 CHIP	1.53118e-06	#NUM!	-13.3895	1223.13	-0.0109469	0.991266	0.999138	120	225864	366.3	sense organs
	Anticoagulants causing adverse effects	JAK2 CHIP	1.52904e-06	#NUM!	-13.3909	840.193	-0.0159379	0.987284	0.999138	337	225864	964.1	injuries & poisonings
	Abnormal arterial blood gases	TP53 CHIP	1.52517e-06	#NUM!	-13.3934	750.094	-0.0178556	0.985754	0.999138	315	225864	790.9	symptoms
	Complication of amputation stump	TP53 CHIP	1.51981e-06	#NUM!	-13.3969	734.99	-0.0182274	0.985457	0.999138	456	225864	874	injuries & poisonings
	Complication of amputation stump	JAK2 CHIP	1.51897e-06	#NUM!	-13.3975	824.771	-0.0162439	0.98704	0.999138	456	225864	874	injuries & poisonings
	Urethral syndrome	Splicing factors	1.51475e-06	#NUM!	-13.4003	844.766	-0.0158627	0.987344	0.999138	174	225864	592.21	genitourinary
	Toxic effect of (non-ethyl) alcohol and petroleum and other solvents	JAK2 CHIP	1.51386e-06	#NUM!	-13.4008	794.85	-0.0168596	0.986549	0.999138	613	225864	981	injuries & poisonings
	Adrenal cortical steroids causing adverse effects in therapeutic use	JAK2 CHIP	1.50924e-06	#NUM!	-13.4039	842.331	-0.0159129	0.987304	0.999138	392	225864	962.1	injuries & poisonings
	Nutritional marasmus	SF3B1 CHIP	1.50106e-06	#NUM!	-13.4093	1232.84	-0.0108767	0.991322	0.999138	114	225864	260.22	endocrine/metabolic
	Chronic pericarditis	JAK2 CHIP	1.4959e-06	#NUM!	-13.4128	844.71	-0.0158786	0.987331	0.999138	331	225864	420.22	circulatory system
	Acquired deformities of forearm	JAK2 CHIP	1.48505e-06	#NUM!	-13.4201	848.847	-0.0158098	0.987386	0.999138	369	225864	736.1	musculoskeletal
	Atrophy of edentulous alveolar ridge	TP53 CHIP	1.48481e-06	#NUM!	-13.4202	736.946	-0.0182106	0.985471	0.999138	254	225864	525.2	digestive
	Chronic pericarditis	TP53 CHIP	1.48131e-06	#NUM!	-13.4226	752.874	-0.0178285	0.985776	0.999138	331	225864	420.22	circulatory system
	Subarachnoid hemorrhage (injury)	SF3B1 CHIP	1.47614e-06	#NUM!	-13.4261	1227.87	-0.0109344	0.991276	0.999138	92	225864	818.2	injuries & poisonings
	Benign neoplasm of spinal cord, meninges	SF3B1 CHIP	1.47038e-06	#NUM!	-13.43	1225.8	-0.0109561	0.991259	0.999138	111	225864	225.2	neoplasms
	Panniculitis	TP53 CHIP	1.46174e-06	#NUM!	-13.4359	751.021	-0.0178902	0.985726	0.999138	476	225864	729.3	musculoskeletal
	Cerebral laceration and contusion	JAK2 CHIP	1.45574e-06	#NUM!	-13.44	1381.01	-0.00973198	0.992235	0.999138	155	225864	816	injuries & poisonings
	MRSA pneumonia	PPM1D CHIP	1.4491e-06	#NUM!	-13.4446	873.112	-0.0153985	0.987714	0.999138	184	225864	480.13	respiratory
	MRSA pneumonia	Splicing factors	1.44302e-06	#NUM!	-13.4488	864.495	-0.0155568	0.987588	0.999138	184	225864	480.13	respiratory
	Other specified peripheral vascular diseases	Splicing factors	1.43266e-06	0-3.797659848538E+262	-13.456	315.341	-0.0426713	0.965964	0.999138	635	225864	443.8	circulatory system
	Other disorders of pancreatic internal secretion	TP53 CHIP	1.43192e-06	#NUM!	-13.4565	1247.26	-0.0107888	0.991392	0.999138	163	225864	251	endocrine/metabolic
	Short stature	Overall CHIP	1.42884e-06	#NUM!	-13.4586	464.057	-0.0290022	0.976863	0.999138	97	225864	264.1	endocrine/metabolic
	MRSA pneumonia	DNA damage response genes	1.42583e-06	#NUM!	-13.4608	713.893	-0.0188554	0.984956	0.999138	184	225864	480.13	respiratory
	Open wound of neck	TET2 CHIP	1.42388e-06	#NUM!	-13.4621	726.382	-0.0185331	0.985214	0.999138	102	225864	870.6	injuries & poisonings
	Benign neoplasm of lymph nodes	ASXL1 CHIP	1.42208e-06	#NUM!	-13.4634	684.977	-0.0196553	0.984318	0.999138	150	225864	229.1	neoplasms
	Other disorders of pancreatic internal secretion	SF3B1 CHIP	1.41618e-06	#NUM!	-13.4675	1235.78	-0.010898	0.991305	0.999138	163	225864	251	endocrine/metabolic
	Exostosis of jaw	TP53 CHIP	1.41514e-06	#NUM!	-13.4683	1211.75	-0.0111148	0.991132	0.999138	116	225864	526.8	digestive
	Acquired deformities of forearm	ASXL1 CHIP	1.4099e-06	#NUM!	-13.472	420.188	-0.0320618	0.974423	0.999138	369	225864	736.1	musculoskeletal
	Open wound of neck	Splicing factors	1.40239e-06	#NUM!	-13.4773	1386.51	-0.00972033	0.992244	0.999138	102	225864	870.6	injuries & poisonings
	Acquired deformities of forearm	Splicing factors	1.39642e-06	#NUM!	-13.4816	530.153	-0.0254296	0.979712	0.999138	369	225864	736.1	musculoskeletal
	Type 2 diabetes with ketoacidosis	PPM1D CHIP	1.394e-06	#NUM!	-13.4833	529.017	-0.0254875	0.979666	0.999138	709	225864	250.21	endocrine/metabolic
	Endocrine and metabolic disturbances of fetus and newborn	TET2 CHIP	1.38505e-06	#NUM!	-13.4898	1190.08	-0.0113352	0.990956	0.999138	54	225864	656.3	pregnancy complications
	Senile dementia	DNA damage response genes	1.37369e-06	#NUM!	-13.498	645.515	-0.0209105	0.983317	0.999138	92	225864	290.13	mental disorders
	Type 2 diabetes with ketoacidosis	Splicing factors	1.36974e-06	#NUM!	-13.5009	523.632	-0.0257832	0.97943	0.999138	709	225864	250.21	endocrine/metabolic
	Lack of normal physiological development, unspecified	TET2 CHIP	1.36346e-06	#NUM!	-13.5055	728.287	-0.0185442	0.985205	0.999138	194	225864	264.9	endocrine/metabolic
	Poisoning by agents primarily acting on the smooth and skeletal muscles and respiratory system	SF3B1 CHIP	1.36193e-06	#NUM!	-13.5066	2026.92	-0.00666362	0.994683	0.999138	90	225864	975	injuries & poisonings
	Poisoning by agents primarily acting on the smooth and skeletal muscles and respiratory system	Splicing factors	1.36182e-06	#NUM!	-13.5067	1424.38	-0.00948253	0.992434	0.999138	90	225864	975	injuries & poisonings
	Pectus excavatum	JAK2 CHIP	1.36098e-06	#NUM!	-13.5073	1364.95	-0.0098958	0.992104	0.999138	167	225864	756.21	congenital anomalies
	Other cardiomyopathy	JAK2 CHIP	1.36039e-06	#NUM!	-13.5077	838.957	-0.0161006	0.987154	0.999138	370	225864	425.8	circulatory system
	Respiratory conditions of fetus and newborn	Splicing factors	1.36027e-06	#NUM!	-13.5078	1422.44	-0.00949627	0.992423	0.999138	66	225864	656.2	pregnancy complications
	Bone marrow or stem cell transplant	SF3B1 CHIP	1.35357e-06	#NUM!	-13.5128	1214.31	-0.011128	0.991121	0.999138	180	225864	860	neoplasms
	Open wound of neck	PPM1D CHIP	1.35316e-06	#NUM!	-13.5131	1393.23	-0.0096991	0.992261	0.999138	102	225864	870.6	injuries & poisonings
	Anomalies of endocrine glands, congenital	Splicing factors	1.35309e-06	#NUM!	-13.5131	871.638	-0.0155031	0.987631	0.999138	170	225864	759.1	congenital anomalies
	Poisoning by agents primarily affecting blood constituents	JAK2 CHIP	1.3527e-06	#NUM!	-13.5134	842.925	-0.0160316	0.987209	0.999138	392	225864	964	injuries & poisonings
	Congenital anomalies of upper limb, including shoulder girdle	ASXL1 CHIP	1.34964e-06	#NUM!	-13.5157	690.05	-0.0195865	0.984373	0.999138	212	225864	755.4	congenital anomalies
	Exostosis of jaw	Splicing factors	1.34549e-06	#NUM!	-13.5188	853.914	-0.0158315	0.987369	0.999138	116	225864	526.8	digestive
	Cancer of stomach	JAK2 CHIP	1.34141e-06	#NUM!	-13.5218	836.683	-0.0161612	0.987106	0.999138	343	225864	151	neoplasms
	Cerebral laceration and contusion	TP53 CHIP	1.34102e-06	#NUM!	-13.5221	1233.2	-0.0109651	0.991251	0.999138	155	225864	816	injuries & poisonings
	Acquired deformities of forearm	SF3B1 CHIP	1.34031e-06	#NUM!	-13.5226	752.959	-0.0179593	0.985671	0.999138	369	225864	736.1	musculoskeletal
	Urethral syndrome	TP53 CHIP	1.3366e-06	#NUM!	-13.5254	1211.5	-0.0111642	0.991092	0.999138	174	225864	592.21	genitourinary
	Polymyositis	JAK2 CHIP	1.33622e-06	#NUM!	-13.5257	1372.62	-0.00985388	0.992138	0.999138	147	225864	709.4	dermatologic
	Urethral syndrome	SF3B1 CHIP	1.33476e-06	#NUM!	-13.5268	1197.78	-0.0112931	0.99099	0.999138	174	225864	592.21	genitourinary
	Benign neoplasm of lymph nodes	PPM1D CHIP	1.33396e-06	#NUM!	-13.5274	872.099	-0.0155113	0.987624	0.999138	150	225864	229.1	neoplasms
	Benign neoplasm of lymph nodes	DNA damage response genes	1.33328e-06	#NUM!	-13.5279	711.838	-0.0190042	0.984838	0.999138	150	225864	229.1	neoplasms
	Early onset of delivery	SF3B1 CHIP	1.33221e-06	#NUM!	-13.5287	2548.15	-0.00530921	0.995764	0.999138	785	225864	636.2	pregnancy complications
	Benign neoplasm of lymph nodes	TP53 CHIP	1.33013e-06	#NUM!	-13.5302	1229.17	-0.0110076	0.991217	0.999138	150	225864	229.1	neoplasms
	Anomalies of endocrine glands, congenital	ASXL1 CHIP	1.327e-06	#NUM!	-13.5326	691.235	-0.0195774	0.98438	0.999138	170	225864	759.1	congenital anomalies
	Type 2 diabetes with ketoacidosis	DNA damage response genes	1.32386e-06	#NUM!	-13.535	432.391	-0.0313026	0.975028	0.999138	709	225864	250.21	endocrine/metabolic
	Endocrine and metabolic disturbances of fetus and newborn	TP53 CHIP	1.31727e-06	#NUM!	-13.54	3254.94	-0.00415982	0.996681	0.999138	54	225864	656.3	pregnancy complications
	Pediculosis and phthirus infestation	PPM1D CHIP	1.31689e-06	#NUM!	-13.5402	872.591	-0.0155173	0.987619	0.999138	300	225864	132.1	infectious diseases
	Lumbosacral spondylolysis, congenital	ASXL1 CHIP	1.31564e-06	#NUM!	-13.5412	691.14	-0.0195925	0.984368	0.999138	135	225864	754.1	congenital anomalies
	Respiratory conditions of fetus and newborn	SF3B1 CHIP	1.31312e-06	#NUM!	-13.5431	2019.99	-0.00670453	0.994651	0.999138	66	225864	656.2	pregnancy complications
	Other disorders of pancreatic internal secretion	JAK2 CHIP	1.31051e-06	#NUM!	-13.5451	1394.46	-0.00971348	0.99225	0.999138	163	225864	251	endocrine/metabolic
	Anomalies of endocrine glands, congenital	TP53 CHIP	1.30948e-06	#NUM!	-13.5459	1246.98	-0.0108629	0.991333	0.999138	170	225864	759.1	congenital anomalies
	Lumbosacral spondylolysis, congenital	JAK2 CHIP	1.29815e-06	#NUM!	-13.5546	1386.93	-0.00977305	0.992202	0.999138	135	225864	754.1	congenital anomalies
	Other congenital musculoskeletal anomalies	SF3B1 CHIP	1.29725e-06	#NUM!	-13.5553	452.89	-0.0299306	0.976122	0.999138	1333	225864	756	congenital anomalies
	Large cell lymphoma	JAK2 CHIP	1.29518e-06	#NUM!	-13.5569	2210.77	-0.0061322	0.995107	0.999138	53	225864	202.24	neoplasms
	Anomalies of endocrine glands, congenital	DNA damage response genes	1.29484e-06	#NUM!	-13.5571	720.399	-0.0188189	0.984986	0.999138	170	225864	759.1	congenital anomalies
	Diseases due to other mycobacteria	TP53 CHIP	1.29334e-06	#NUM!	-13.5583	747.999	-0.0181261	0.985538	0.999138	339	225864	31	infectious diseases
	Panniculitis	JAK2 CHIP	1.29314e-06	#NUM!	-13.5584	841.562	-0.016111	0.987146	0.999138	476	225864	729.3	musculoskeletal
	Senile dementia	ASXL1 CHIP	1.29298e-06	#NUM!	-13.5586	650.124	-0.0208553	0.983361	0.999138	92	225864	290.13	mental disorders
	Malignant neoplasm of unspecified male genital organ	DNA damage response genes	1.29156e-06	#NUM!	-13.5597	663.266	-0.0204438	0.983689	0.999138	87	225864	187.1	neoplasms
	Open wound of neck	DNA damage response genes	1.28803e-06	#NUM!	-13.5624	1141.73	-0.0118788	0.990522	0.999138	102	225864	870.6	injuries & poisonings
	Anomalies of endocrine glands, congenital	PPM1D CHIP	1.28674e-06	#NUM!	-13.5634	881.477	-0.0153871	0.987723	0.999138	170	225864	759.1	congenital anomalies
	Pectus excavatum	TP53 CHIP	1.28549e-06	#NUM!	-13.5644	1217.93	-0.0111373	0.991114	0.999138	167	225864	756.21	congenital anomalies
	Anomalies of endocrine glands, congenital	SF3B1 CHIP	1.28144e-06	#NUM!	-13.5675	1237.63	-0.0109625	0.991253	0.999138	170	225864	759.1	congenital anomalies
	Dermatomyositis	Splicing factors	1.28143e-06	#NUM!	-13.5675	865.513	-0.0156757	0.987493	0.999138	206	225864	709.5	dermatologic
	Intracranial hemorrhage (injury)	TP53 CHIP	1.28039e-06	#NUM!	-13.5683	747.141	-0.0181604	0.985511	0.999138	370	225864	818	injuries & poisonings
	Urethral syndrome	JAK2 CHIP	1.27238e-06	#NUM!	-13.5746	1356.58	-0.0100065	0.992016	0.999138	174	225864	592.21	genitourinary
	Pediculosis and phthirus infestation	DNA damage response genes	1.26726e-06	#NUM!	-13.5787	713.94	-0.0190193	0.984826	0.999138	300	225864	132.1	infectious diseases
	Respiratory conditions of fetus and newborn	PPM1D CHIP	1.26522e-06	#NUM!	-13.5803	1435.04	-0.00946333	0.992449	0.999138	66	225864	656.2	pregnancy complications
	Dermatomyositis	ASXL1 CHIP	1.26085e-06	#NUM!	-13.5837	685.174	-0.0198252	0.984183	0.999138	206	225864	709.5	dermatologic
	Dermatomyositis	SF3B1 CHIP	1.25908e-06	#NUM!	-13.5851	1227.1	-0.0110709	0.991167	0.999138	206	225864	709.5	dermatologic
	Malignant neoplasm of unspecified male genital organ	ASXL1 CHIP	1.25708e-06	#NUM!	-13.5867	649.455	-0.0209202	0.983309	0.999138	87	225864	187.1	neoplasms
	Vitamin C deficiencies	JAK2 CHIP	1.25499e-06	#NUM!	-13.5884	2270.12	-0.00598574	0.995224	0.999138	77	225864	261.3	endocrine/metabolic
	Respiratory conditions of fetus and newborn	ASXL1 CHIP	1.25104e-06	#NUM!	-13.5915	1125.37	-0.0120774	0.990364	0.999138	66	225864	656.2	pregnancy complications
	Pediculosis and phthirus infestation	ASXL1 CHIP	1.24932e-06	#NUM!	-13.5929	682.411	-0.0199189	0.984108	0.999138	300	225864	132.1	infectious diseases
	Benign neoplasm of lymph nodes	JAK2 CHIP	1.24826e-06	#NUM!	-13.5938	1381.54	-0.00983957	0.992149	0.999138	150	225864	229.1	neoplasms
	Other deficiencies of circulating enzymes	SF3B1 CHIP	1.24517e-06	#NUM!	-13.5962	2006.21	-0.00677709	0.994593	0.999138	127	225864	277.6	endocrine/metabolic
	Respiratory conditions of fetus and newborn	DNA damage response genes	1.24178e-06	#NUM!	-13.599	1173.41	-0.0115893	0.990753	0.999138	66	225864	656.2	pregnancy complications
	Respiratory conditions of fetus and newborn	JAK2 CHIP	1.23903e-06	#NUM!	-13.6012	2272.31	-0.00598561	0.995224	0.999138	66	225864	656.2	pregnancy complications
	Atrophy of edentulous alveolar ridge	PPM1D CHIP	1.22862e-06	#NUM!	-13.6096	521.879	-0.0260781	0.979195	0.999138	254	225864	525.2	digestive
	Malignant neoplasm of other urinary organs	TP53 CHIP	1.21625e-06	#NUM!	-13.6197	719.958	-0.0189174	0.984907	0.999138	305	225864	189.4	neoplasms
	Lymphosarcoma	TP53 CHIP	1.21145e-06	#NUM!	-13.6237	1925.4	-0.00707576	0.994354	0.999138	61	225864	202.23	neoplasms
	Endocrine and metabolic disturbances of fetus and newborn	Expanded CHIP	1.21028e-06	#NUM!	-13.6247	556.445	-0.0244852	0.980466	0.999138	54	225864	656.3	pregnancy complications
	Cervical incompetence	DNA damage response genes	1.20931e-06	#NUM!	-13.6255	1382.1	-0.0098585	0.992134	0.999138	524	225864	636.8	pregnancy complications
	Respiratory conditions of fetus and newborn	TET2 CHIP	1.20926e-06	#NUM!	-13.6255	742.401	-0.0183533	0.985357	0.999138	66	225864	656.2	pregnancy complications
	Myringitis	JAK2 CHIP	1.20408e-06	#NUM!	-13.6298	1386.87	-0.00982771	0.992159	0.999138	187	225864	384.1	sense organs
	Arterial embolism and thrombosis of lower extremity artery	JAK2 CHIP	1.20307e-06	#NUM!	-13.6306	828.612	-0.01645	0.986875	0.999138	413	225864	444.1	circulatory system
	Exostosis of jaw	SF3B1 CHIP	1.20256e-06	#NUM!	-13.6311	1213.93	-0.0112289	0.991041	0.999138	116	225864	526.8	digestive
	Other cardiomyopathy	TP53 CHIP	1.19561e-06	#NUM!	-13.6369	749.536	-0.0181937	0.985484	0.999138	370	225864	425.8	circulatory system
	Respiratory conditions of fetus and newborn	TP53 CHIP	1.19224e-06	#NUM!	-13.6397	2033.61	-0.00670714	0.994649	0.999138	66	225864	656.2	pregnancy complications
	Acquired deformities of hip	TP53 CHIP	1.19183e-06	#NUM!	-13.64	1240.38	-0.0109966	0.991226	0.999138	166	225864	736.3	musculoskeletal
	Dermatomyositis	TP53 CHIP	1.1907e-06	#NUM!	-13.641	1237.27	-0.0110251	0.991203	0.999138	206	225864	709.5	dermatologic
	Erythema nodosum	ASXL1 CHIP	1.19011e-06	#NUM!	-13.6415	674.894	-0.0202128	0.983874	0.999138	256	225864	695.81	dermatologic
	Open wound of nose and sinus	JAK2 CHIP	1.18938e-06	#NUM!	-13.6421	1391.1	-0.00980667	0.992176	0.999138	170	225864	870.4	injuries & poisonings
	Respiratory arrest	PPM1D CHIP	1.18614e-06	#NUM!	-13.6448	1442.86	-0.00945674	0.992455	0.999138	92	225864	509.5	respiratory
	Respiratory arrest	SF3B1 CHIP	1.18427e-06	#NUM!	-13.6464	2030.95	-0.00671923	0.994639	0.999138	92	225864	509.5	respiratory
	Poisoning by agents primarily acting on the smooth and skeletal muscles and respiratory system	ASXL1 CHIP	1.18167e-06	#NUM!	-13.6486	1125.68	-0.0121247	0.990326	0.999138	90	225864	975	injuries & poisonings
	Neoplasm of uncertain behavior of male genital organs	JAK2 CHIP	1.18162e-06	#NUM!	-13.6486	1235.74	-0.0110449	0.991188	0.999138	145	225864	187.8	neoplasms
	Open wound of neck	TP53 CHIP	1.17467e-06	#NUM!	-13.6545	1988.06	-0.00686828	0.99452	0.999138	102	225864	870.6	injuries & poisonings
	Pediculosis and phthirus infestation	TP53 CHIP	1.17372e-06	#NUM!	-13.6553	1239.26	-0.011019	0.991208	0.999138	300	225864	132.1	infectious diseases
	Respiratory arrest	DNA damage response genes	1.17056e-06	#NUM!	-13.658	1180.06	-0.011574	0.990766	0.999138	92	225864	509.5	respiratory
	Acquired deformities of hip	ASXL1 CHIP	1.16865e-06	#NUM!	-13.6597	686.983	-0.0198836	0.984136	0.999138	166	225864	736.3	musculoskeletal
	Open wound of ear	PPM1D CHIP	1.16307e-06	#NUM!	-13.6644	532.142	-0.0256782	0.979514	0.999138	489	225864	870.2	injuries & poisonings
	Chronic inflammatory disorders of orbit	Splicing factors	1.16132e-06	#NUM!	-13.6659	1418.43	-0.00963458	0.992313	0.999138	91	225864	371.9	sense organs
	Poisoning by agents primarily acting on the smooth and skeletal muscles and respiratory system	TP53 CHIP	1.1545e-06	#NUM!	-13.6718	2040.76	-0.0066994	0.994655	0.999138	90	225864	975	injuries & poisonings
	Large cell lymphoma	SF3B1 CHIP	1.15264e-06	#NUM!	-13.6735	1975.48	-0.00692159	0.994477	0.999138	53	225864	202.24	neoplasms
	Obstructive genitourinary defect	ASXL1 CHIP	1.1514e-06	#NUM!	-13.6745	689.011	-0.0198466	0.984166	0.999138	186	225864	751.3	congenital anomalies
	Open wound of neck	ASXL1 CHIP	1.14779e-06	#NUM!	-13.6777	1093.76	-0.0125052	0.990023	0.999138	102	225864	870.6	injuries & poisonings
	Endocrine and metabolic disturbances of fetus and newborn	JAK2 CHIP	1.14498e-06	#NUM!	-13.6801	3615.23	-0.00378403	0.996981	0.999138	54	225864	656.3	pregnancy complications
	Poisoning by agents primarily acting on the smooth and skeletal muscles and respiratory system	JAK2 CHIP	1.14481e-06	#NUM!	-13.6803	2267.56	-0.00603304	0.995186	0.999138	90	225864	975	injuries & poisonings
	Pediculosis and phthirus infestation	JAK2 CHIP	1.14193e-06	#NUM!	-13.6828	1378.32	-0.00992712	0.992079	0.999138	300	225864	132.1	infectious diseases
	Chronic inflammatory disorders of orbit	SF3B1 CHIP	1.14143e-06	#NUM!	-13.6832	2013.13	-0.00679701	0.994577	0.999138	91	225864	371.9	sense organs
	Respiratory arrest	TP53 CHIP	1.14008e-06	#NUM!	-13.6844	2045.93	-0.00668861	0.994663	0.999138	92	225864	509.5	respiratory
	Cleft palate	DNMT3A CHIP	1.13825e-06	#NUM!	-13.686	434.197	-0.0315203	0.974855	0.999138	90	225864	749.1	congenital anomalies
	Respiratory arrest	Splicing factors	1.1379e-06	#NUM!	-13.6863	1425.87	-0.00959856	0.992342	0.999138	92	225864	509.5	respiratory
	Obstructive genitourinary defect	TP53 CHIP	1.13749e-06	#NUM!	-13.6867	1245.83	-0.010986	0.991235	0.999138	186	225864	751.3	congenital anomalies
	Hemorrhage in early pregnancy	PPM1D CHIP	1.13741e-06	#NUM!	-13.6868	1084.72	-0.0126177	0.989933	0.999138	3892	225864	636.3	pregnancy complications
	ASCVD	SF3B1 CHIP	1.13605e-06	#NUM!	-13.688	444.285	-0.0308089	0.975422	0.999138	516	225864	414.2	circulatory system
	Adverse effects of antibacterials (not penicillins)	SF3B1 CHIP	1.13293e-06	#NUM!	-13.6907	3321.08	-0.00412237	0.996711	0.999138	56	225864	960.1	injuries & poisonings
	Claw toe (acquired)	TP53 CHIP	1.13058e-06	#NUM!	-13.6928	1208.29	-0.0113324	0.990958	0.999138	117	225864	735.22	musculoskeletal
	Thyrotoxic exophthalmos	DNA damage response genes	1.13047e-06	#NUM!	-13.6929	1159.73	-0.0118069	0.99058	0.999138	75	225864	242.31	endocrine/metabolic
	Myringitis	TP53 CHIP	1.12714e-06	#NUM!	-13.6958	1242.39	-0.0110237	0.991205	0.999138	187	225864	384.1	sense organs
	Acquired deformities of hip	DNA damage response genes	1.12687e-06	#NUM!	-13.6961	716.928	-0.0191038	0.984758	0.999138	166	225864	736.3	musculoskeletal
	Congenital hypothyroidism	Splicing factors	1.11405e-06	#NUM!	-13.7075	844.049	-0.0162402	0.987043	0.999138	199	225864	244.5	endocrine/metabolic
	Claw toe (acquired)	ASXL1 CHIP	1.11262e-06	#NUM!	-13.7088	673.899	-0.0203425	0.98377	0.999138	117	225864	735.22	musculoskeletal
	Pectus excavatum	DNA damage response genes	1.11127e-06	#NUM!	-13.71	702.534	-0.0195151	0.98443	0.999138	167	225864	756.21	congenital anomalies
	Open wound of neck	JAK2 CHIP	1.11005e-06	#NUM!	-13.7111	2230.85	-0.00614613	0.995096	0.999138	102	225864	870.6	injuries & poisonings
	Open wound of ear	SF3B1 CHIP	1.10545e-06	#NUM!	-13.7153	749.31	-0.0183039	0.985396	0.999138	489	225864	870.2	injuries & poisonings
	Subdural hemorrhage (injury)	JAK2 CHIP	1.1048e-06	#NUM!	-13.7158	1356.17	-0.0101137	0.991931	0.999138	148	225864	818.1	injuries & poisonings
	Precocious sexual development and puberty NEC	Overall CHIP	1.10436e-06	#NUM!	-13.7162	746.459	-0.0183751	0.98534	0.999138	45	225864	259.4	endocrine/metabolic
	Cancer of stomach	SF3B1 CHIP	1.10379e-06	#NUM!	-13.7168	747.504	-0.0183501	0.98536	0.999138	343	225864	151	neoplasms
	Myasthenia gravis	Splicing factors	1.10265e-06	#NUM!	-13.7178	522.404	-0.026259	0.979051	0.999138	367	225864	358.1	neurological
	Kaposi's sarcoma	TET2 CHIP	1.10138e-06	#NUM!	-13.7189	724.092	-0.0189464	0.984884	0.999138	84	225864	230	neoplasms
	Obstructive genitourinary defect	TET2 CHIP	1.09726e-06	#NUM!	-13.7227	455.775	-0.0301085	0.975981	0.999138	186	225864	751.3	congenital anomalies
	Cerebral laceration and contusion	Splicing factors	1.09599e-06	#NUM!	-13.7239	860.759	-0.0159439	0.987279	0.999138	155	225864	816	injuries & poisonings
	Acquired deformities of hip	PPM1D CHIP	1.09558e-06	#NUM!	-13.7242	877.482	-0.0156405	0.987521	0.999138	166	225864	736.3	musculoskeletal
	Pseudomonal pneumonia	TP53 CHIP	1.09507e-06	#NUM!	-13.7247	1246.76	-0.0110083	0.991217	0.999138	192	225864	480.12	respiratory
	Dermatomyositis	JAK2 CHIP	1.09282e-06	#NUM!	-13.7268	1380.79	-0.00994121	0.992068	0.999138	206	225864	709.5	dermatologic
	Obstructive genitourinary defect	DNA damage response genes	1.09233e-06	#NUM!	-13.7272	719.42	-0.0190809	0.984777	0.999138	186	225864	751.3	congenital anomalies
	Diabetes insipidus	ASXL1 CHIP	1.08696e-06	#NUM!	-13.7321	690.389	-0.0198904	0.984131	0.999138	244	225864	253.3	endocrine/metabolic
	Cerebral laceration and contusion	SF3B1 CHIP	1.08687e-06	#NUM!	-13.7322	1222.52	-0.0112327	0.991038	0.999138	155	225864	816	injuries & poisonings
	Other deficiencies of circulating enzymes	PPM1D CHIP	1.08296e-06	#NUM!	-13.7358	1428.37	-0.00961642	0.992327	0.999138	127	225864	277.6	endocrine/metabolic
	Intestinal infection due to protozoa	TP53 CHIP	1.08245e-06	#NUM!	-13.7363	1245.3	-0.0110305	0.991199	0.999138	184	225864	8.7	infectious diseases
	Lymphosarcoma	TET2 CHIP	1.08209e-06	#NUM!	-13.7366	699.84	-0.0196282	0.98434	0.999138	61	225864	202.23	neoplasms
	Intestinal infection due to protozoa	TET2 CHIP	1.08171e-06	#NUM!	-13.737	454.935	-0.0301954	0.975911	0.999138	184	225864	8.7	infectious diseases
	Cleft palate	Expanded CHIP	1.0784e-06	0-4.2403961996032E+291	-13.74	349.611	-0.0393009	0.96865	0.999138	90	225864	749.1	congenital anomalies
	Chronic inflammatory disorders of orbit	PPM1D CHIP	1.07666e-06	#NUM!	-13.7416	1435.07	-0.00957562	0.99236	0.999138	91	225864	371.9	sense organs
	Diabetes insipidus	TP53 CHIP	1.07429e-06	#NUM!	-13.7438	1253.69	-0.0109627	0.991253	0.999138	244	225864	253.3	endocrine/metabolic
	Erythema nodosum	TP53 CHIP	1.07403e-06	#NUM!	-13.7441	1226.02	-0.0112104	0.991056	0.999138	256	225864	695.81	dermatologic
	Urethral stricture due to infecton	JAK2 CHIP	1.07096e-06	#NUM!	-13.747	2122.95	-0.0064754	0.994833	0.999138	65	225864	592.3	genitourinary
	Von willebrand's disease	TET2 CHIP	1.07063e-06	#NUM!	-13.7473	445.367	-0.0308672	0.975375	0.999138	280	225864	286.11	hematopoietic
	Obstructive genitourinary defect	PPM1D CHIP	1.07052e-06	#NUM!	-13.7474	880.124	-0.0156198	0.987538	0.999138	186	225864	751.3	congenital anomalies
	Pectus excavatum	Splicing factors	1.06953e-06	#NUM!	-13.7483	854.345	-0.0160922	0.987161	0.999138	167	225864	756.21	congenital anomalies
	Chronic inflammatory disorders of orbit	ASXL1 CHIP	1.06563e-06	#NUM!	-13.7519	1123.86	-0.0122364	0.990237	0.999138	91	225864	371.9	sense organs
	Other cardiomyopathy	SF3B1 CHIP	1.06291e-06	#NUM!	-13.7545	747.237	-0.0184071	0.985314	0.999138	370	225864	425.8	circulatory system
	Cervical incompetence	Splicing factors	1.05333e-06	#NUM!	-13.7636	1574.57	-0.00874114	0.993026	0.999138	524	225864	636.8	pregnancy complications
	Other deficiencies of circulating enzymes	DNA damage response genes	1.05108e-06	#NUM!	-13.7657	1169.09	-0.0117747	0.990605	0.999138	127	225864	277.6	endocrine/metabolic
	Chronic inflammatory disorders of orbit	DNA damage response genes	1.05024e-06	#NUM!	-13.7665	1173.67	-0.0117295	0.990641	0.999138	91	225864	371.9	sense organs
	Respiratory arrest	JAK2 CHIP	1.04526e-06	#NUM!	-13.7712	2294.81	-0.00600103	0.995212	0.999138	92	225864	509.5	respiratory
	Acute rheumatic heart disease	JAK2 CHIP	1.0451e-06	#NUM!	-13.7714	1341.29	-0.0102673	0.991808	0.999138	156	225864	394.4	circulatory system
	Myringitis	SF3B1 CHIP	1.0443e-06	#NUM!	-13.7722	1235.58	-0.0111463	0.991107	0.999138	187	225864	384.1	sense organs
	Pectus excavatum	PPM1D CHIP	1.03954e-06	#NUM!	-13.7767	859.605	-0.0160268	0.987213	0.999138	167	225864	756.21	congenital anomalies
	Cleft palate	TET2 CHIP	1.03681e-06	#NUM!	-13.7794	747.301	-0.0184388	0.985289	0.999138	90	225864	749.1	congenital anomalies
	Open wound of nose and sinus	TP53 CHIP	1.02224e-06	#NUM!	-13.7935	1239.1	-0.0111319	0.991118	0.999138	170	225864	870.4	injuries & poisonings
	Atherosclerosis of native arteries of the extremities with ulceration or gangrene	JAK2 CHIP	1.0206e-06	#NUM!	-13.7951	827.589	-0.0166691	0.986701	0.999138	498	225864	440.21	circulatory system
	Adverse effects of antibacterials (not penicillins)	Splicing factors	1.01911e-06	#NUM!	-13.7966	2330.49	-0.00592004	0.995277	0.999138	56	225864	960.1	injuries & poisonings
	Hemarthrosis	Splicing factors	1.01259e-06	#NUM!	-13.803	526.018	-0.0262405	0.979065	0.999138	392	225864	741.5	musculoskeletal
	Myasthenia gravis	SF3B1 CHIP	1.00729e-06	#NUM!	-13.8082	742.345	-0.0186008	0.98516	0.999138	367	225864	358.1	neurological
	Pectus excavatum	SF3B1 CHIP	1.00454e-06	#NUM!	-13.811	1215.07	-0.0113664	0.990931	0.999138	167	225864	756.21	congenital anomalies
	Intestinal infection due to protozoa	ASXL1 CHIP	1.00322e-06	#NUM!	-13.8123	688.65	-0.0200571	0.983998	0.999138	184	225864	8.7	infectious diseases
	Malignant neoplasm of retroperitoneum and peritoneum	Splicing factors	1.00192e-06	#NUM!	-13.8136	866.541	-0.0159411	0.987281	0.999138	195	225864	159.4	neoplasms
	Chronic inflammatory disorders of orbit	TP53 CHIP	1.00125e-06	#NUM!	-13.8143	2035.17	-0.00678778	0.994584	0.999138	91	225864	371.9	sense organs
	Acute rheumatic heart disease	TP53 CHIP	9.96761e-07	#NUM!	-13.8188	1207.18	-0.0114472	0.990867	0.999138	156	225864	394.4	circulatory system
	Subdural hemorrhage (injury)	TP53 CHIP	9.96186e-07	#NUM!	-13.8193	1213.47	-0.0113883	0.990914	0.999138	148	225864	818.1	injuries & poisonings
	Hyperestrogenism	DNMT3A CHIP	9.95185e-07	#NUM!	-13.8203	428.484	-0.032254	0.974269	0.999138	83	225864	256.1	endocrine/metabolic
	Other deficiencies of circulating enzymes	TP53 CHIP	9.8972e-07	#NUM!	-13.8258	2030.45	-0.00680926	0.994567	0.999138	127	225864	277.6	endocrine/metabolic
	Congenital hypothyroidism	TP53 CHIP	9.85869e-07	#NUM!	-13.8297	1207.55	-0.0114528	0.990862	0.999138	199	225864	244.5	endocrine/metabolic
	Claw toe (acquired)	Splicing factors	9.85575e-07	#NUM!	-13.83	851.349	-0.0162449	0.987039	0.999138	117	225864	735.22	musculoskeletal
	Kaposi's sarcoma	PPM1D CHIP	9.81493e-07	#NUM!	-13.8342	1406.93	-0.00983288	0.992155	0.999138	84	225864	230	neoplasms
	Congenital hypothyroidism	JAK2 CHIP	9.69491e-07	#NUM!	-13.8465	1358.29	-0.010194	0.991866	0.999138	199	225864	244.5	endocrine/metabolic
	Secondary malignant neoplasm of skin	JAK2 CHIP	9.68508e-07	#NUM!	-13.8475	1372.71	-0.0100877	0.991951	0.999138	190	225864	198.7	neoplasms
	Congenital hypothyroidism	SF3B1 CHIP	9.64462e-07	#NUM!	-13.8517	1196.33	-0.0115785	0.990762	0.999138	199	225864	244.5	endocrine/metabolic
	Osteitis deformans [Paget's disease of bone]	PPM1D CHIP	9.63633e-07	#NUM!	-13.8526	851.047	-0.0162771	0.987013	0.999138	128	225864	731.1	musculoskeletal
	Antirheumatics causing adverse effects in therapeutic use	ASXL1 CHIP	9.61747e-07	#NUM!	-13.8545	1124.65	-0.0123189	0.990171	0.999138	83	225864	965.2	injuries & poisonings
	Lymphosarcoma	ASXL1 CHIP	9.58896e-07	#NUM!	-13.8575	1070.95	-0.0129395	0.989676	0.999138	61	225864	202.23	neoplasms
	Adverse effects of antibacterials (not penicillins)	PPM1D CHIP	9.48732e-07	#NUM!	-13.8681	2354.96	-0.00588891	0.995301	0.999138	56	225864	960.1	injuries & poisonings
	Hemarthrosis	SF3B1 CHIP	9.48488e-07	#NUM!	-13.8684	748.705	-0.0185232	0.985221	0.999138	392	225864	741.5	musculoskeletal
	Failure to thrive (childhood)	JAK2 CHIP	9.46256e-07	#NUM!	-13.8708	2268.76	-0.00611381	0.995122	0.999138	105	225864	264.2	endocrine/metabolic
	Folate-deficiency anemia	Splicing factors	9.43133e-07	#NUM!	-13.8741	872.607	-0.0158996	0.987315	0.999138	235	225864	281.13	hematopoietic
	Threatened premature labor	ASXL1 CHIP	9.39718e-07	#NUM!	-13.8777	847.832	-0.0163684	0.98694	0.999138	1772	225864	636.1	pregnancy complications
	Open wound of nose and sinus	DNA damage response genes	9.39204e-07	#NUM!	-13.8782	716.186	-0.019378	0.98454	0.999138	170	225864	870.4	injuries & poisonings
	Antirheumatics causing adverse effects in therapeutic use	JAK2 CHIP	9.32793e-07	#NUM!	-13.8851	2271.95	-0.00611153	0.995124	0.999138	83	225864	965.2	injuries & poisonings
	Antirheumatics causing adverse effects in therapeutic use	TP53 CHIP	9.32403e-07	#NUM!	-13.8855	2040.29	-0.00680565	0.99457	0.999138	83	225864	965.2	injuries & poisonings
	Lymphoid leukemia, acute	TET2 CHIP	9.31674e-07	#NUM!	-13.8863	735.228	-0.018887	0.984931	0.999138	113	225864	204.11	neoplasms
	Postoperative shock	TP53 CHIP	9.26123e-07	#NUM!	-13.8923	1997.35	-0.00695536	0.99445	0.999138	82	225864	958.1	injuries & poisonings
	Intestinal infection due to protozoa	Splicing factors	9.2338e-07	#NUM!	-13.8952	869.178	-0.0159866	0.987245	0.999138	184	225864	8.7	infectious diseases
	Neoplasm of uncertain behavior of male genital organs	TP53 CHIP	9.21581e-07	#NUM!	-13.8972	1112.74	-0.0124892	0.990035	0.999138	145	225864	187.8	neoplasms
	Adverse effects of antibacterials (not penicillins)	DNA damage response genes	9.21279e-07	#NUM!	-13.8975	1928.35	-0.00720694	0.99425	0.999138	56	225864	960.1	injuries & poisonings
	Malignant neoplasm of retroperitoneum and peritoneum	JAK2 CHIP	9.21107e-07	#NUM!	-13.8977	1381.52	-0.0100597	0.991974	0.999138	195	225864	159.4	neoplasms
	Acute rheumatic heart disease	DNA damage response genes	9.21026e-07	#NUM!	-13.8978	692.781	-0.0200608	0.983995	0.999138	156	225864	394.4	circulatory system
	Cancer of larynx	JAK2 CHIP	9.18044e-07	#NUM!	-13.901	1347.94	-0.0103128	0.991772	0.999138	210	225864	149.4	neoplasms
	Malignant neoplasm of retroperitoneum and peritoneum	SF3B1 CHIP	9.17944e-07	#NUM!	-13.9011	1232.05	-0.0112829	0.990998	0.999138	195	225864	159.4	neoplasms
	Postoperative shock	DNA damage response genes	9.14974e-07	#NUM!	-13.9044	1154.73	-0.0120412	0.990393	0.999138	82	225864	958.1	injuries & poisonings
	Antirheumatics causing adverse effects in therapeutic use	DNA damage response genes	9.12041e-07	#NUM!	-13.9076	1175.63	-0.0118299	0.990561	0.999138	83	225864	965.2	injuries & poisonings
	Postoperative shock	PPM1D CHIP	9.10462e-07	#NUM!	-13.9093	1413.44	-0.00984073	0.992148	0.999138	82	225864	958.1	injuries & poisonings
	Lymphosarcoma	JAK2 CHIP	9.10329e-07	#NUM!	-13.9095	2160.93	-0.00643679	0.994864	0.999138	61	225864	202.23	neoplasms
	Postoperative shock	ASXL1 CHIP	9.06601e-07	#NUM!	-13.9136	1113.78	-0.0124922	0.990033	0.999138	82	225864	958.1	injuries & poisonings
	Hodgkin's disease	TP53 CHIP	9.04156e-07	#NUM!	-13.9163	1208.52	-0.0115152	0.990812	0.999138	281	225864	201	neoplasms
	Polyarteritis nodosa	Splicing factors	9.04145e-07	#NUM!	-13.9163	1430.1	-0.00973096	0.992236	0.999138	100	225864	446.6	circulatory system
	Thyrotoxic exophthalmos	DNMT3A CHIP	9.03983e-07	#NUM!	-13.9165	426.377	-0.0326388	0.973963	0.999138	75	225864	242.31	endocrine/metabolic
	Secondary malignant neoplasm of skin	TP53 CHIP	9.03644e-07	#NUM!	-13.9168	1228.68	-0.0113267	0.990963	0.999138	190	225864	198.7	neoplasms
	Atherosclerosis of native arteries of the extremities with ulceration or gangrene	TP53 CHIP	9.02237e-07	#NUM!	-13.9184	739.909	-0.0188109	0.984992	0.999138	498	225864	440.21	circulatory system
	Open wound of nose and sinus	PPM1D CHIP	9.01839e-07	#NUM!	-13.9188	876.699	-0.0158764	0.987333	0.999138	170	225864	870.4	injuries & poisonings
	Open wound of nose and sinus	Splicing factors	9.01299e-07	#NUM!	-13.9194	866.293	-0.0160678	0.98718	0.999138	170	225864	870.4	injuries & poisonings
	Antirheumatics causing adverse effects in therapeutic use	PPM1D CHIP	9.00691e-07	#NUM!	-13.9201	1436.68	-0.0096891	0.992269	0.999138	83	225864	965.2	injuries & poisonings
	Iatrogenic pulmonary embolism and infarction	JAK2 CHIP	8.98472e-07	#NUM!	-13.9226	1380.33	-0.0100864	0.991952	0.999138	183	225864	452.1	circulatory system
	Intestinal infection due to protozoa	SF3B1 CHIP	8.90996e-07	#NUM!	-13.9309	1235.97	-0.0112713	0.991007	0.999138	184	225864	8.7	infectious diseases
	Acute rheumatic heart disease	PPM1D CHIP	8.84431e-07	#NUM!	-13.9383	845.56	-0.0164841	0.986848	0.999138	156	225864	394.4	circulatory system
	Polyarteritis nodosa	ASXL1 CHIP	8.76606e-07	#NUM!	-13.9472	1133.55	-0.012304	0.990183	0.999138	100	225864	446.6	circulatory system
	Polyarteritis nodosa	SF3B1 CHIP	8.75389e-07	#NUM!	-13.9486	2035.07	-0.00685412	0.994531	0.999138	100	225864	446.6	circulatory system
	Adverse effects of antibacterials (not penicillins)	TP53 CHIP	8.70777e-07	#NUM!	-13.9539	3351.81	-0.00416308	0.996678	0.999138	56	225864	960.1	injuries & poisonings
	Claw toe (acquired)	SF3B1 CHIP	8.68518e-07	#NUM!	-13.9565	1211.51	-0.0115199	0.990809	0.999138	117	225864	735.22	musculoskeletal
	Failure to thrive (childhood)	TP53 CHIP	8.68297e-07	#NUM!	-13.9567	2024.38	-0.00689432	0.994499	0.999138	105	225864	264.2	endocrine/metabolic
	Polyarteritis nodosa	JAK2 CHIP	8.67513e-07	#NUM!	-13.9576	2301.58	-0.00606437	0.995161	0.999138	100	225864	446.6	circulatory system
	Kaposi's sarcoma	ASXL1 CHIP	8.63128e-07	#NUM!	-13.9627	1099.9	-0.0126945	0.989872	0.999138	84	225864	230	neoplasms
	Dementia with cerebral degenerations	JAK2 CHIP	8.63007e-07	#NUM!	-13.9628	1309.02	-0.0106667	0.991489	0.999138	158	225864	290.12	mental disorders
	Iatrogenic pulmonary embolism and infarction	Splicing factors	8.6236e-07	#NUM!	-13.9636	863.729	-0.0161666	0.987101	0.999138	183	225864	452.1	circulatory system
	Congenital anomalies of abdominal wall; diaphram	ASXL1 CHIP	8.57342e-07	#NUM!	-13.9694	687.837	-0.0203092	0.983797	0.999138	204	225864	756.1	congenital anomalies
	Benign neoplasm of kidney and other urinary organs	JAK2 CHIP	8.54466e-07	#NUM!	-13.9728	825.007	-0.0169366	0.986487	0.999138	463	225864	223	neoplasms
	Kaposi's sarcoma	Splicing factors	8.53144e-07	#NUM!	-13.9743	1387.24	-0.0100735	0.991963	0.999138	84	225864	230	neoplasms
	Postphlebitic syndrome	TP53 CHIP	8.53087e-07	#NUM!	-13.9744	1247.13	-0.0112053	0.99106	0.999138	236	225864	452.8	circulatory system
	Poisoning by drugs primarily affecting the autonomic nervous system	JAK2 CHIP	8.52679e-07	#NUM!	-13.9749	2285.61	-0.00611429	0.995122	0.999138	103	225864	971	injuries & poisonings
	Congenital deficiency of other clotting factors (including factor VII)	SF3B1 CHIP	8.51663e-07	#NUM!	-13.9761	1221.45	-0.0114422	0.990871	0.999138	320	225864	286.12	hematopoietic
	Other deficiencies of circulating enzymes	JAK2 CHIP	8.46486e-07	#NUM!	-13.9822	2272.59	-0.00615254	0.995091	0.999138	127	225864	277.6	endocrine/metabolic
	Open wound of nose and sinus	SF3B1 CHIP	8.42955e-07	#NUM!	-13.9864	1235.43	-0.011321	0.990967	0.999138	170	225864	870.4	injuries & poisonings
	Osteitis deformans [Paget's disease of bone]	SF3B1 CHIP	8.39911e-07	#NUM!	-13.99	1211.47	-0.0115479	0.990786	0.999138	128	225864	731.1	musculoskeletal
	Giant cell arteritis	JAK2 CHIP	8.36963e-07	#NUM!	-13.9935	804.125	-0.0174021	0.986116	0.999138	448	225864	446.5	circulatory system
	Parapsoriasis	JAK2 CHIP	8.36383e-07	#NUM!	-13.9942	2269.04	-0.00616745	0.995079	0.999138	87	225864	696.2	dermatologic
	Pancreatic cancer	JAK2 CHIP	8.33277e-07	#NUM!	-13.9979	833.935	-0.0167854	0.986608	0.999138	529	225864	157	neoplasms
	Malignant neoplasm of renal pelvis	TP53 CHIP	8.3125e-07	#NUM!	-14.0003	1211.55	-0.0115557	0.99078	0.999138	182	225864	189.12	neoplasms
	Malignant neoplasm of small intestine, including duodenum	TP53 CHIP	8.30198e-07	#NUM!	-14.0016	1227.77	-0.0114041	0.990901	0.999138	189	225864	159.2	neoplasms
	Failure to thrive (childhood)	ASXL1 CHIP	8.28107e-07	#NUM!	-14.0041	1109.79	-0.0126187	0.989932	0.999138	105	225864	264.2	endocrine/metabolic
	Iatrogenic pulmonary embolism and infarction	SF3B1 CHIP	8.07921e-07	#NUM!	-14.0288	1229.94	-0.0114061	0.990899	0.999138	183	225864	452.1	circulatory system
	Congenital deficiency of other clotting factors (including factor VII)	TP53 CHIP	8.05163e-07	#NUM!	-14.0322	1228.86	-0.0114189	0.990889	0.999138	320	225864	286.12	hematopoietic
	Bronchopneumonia and lung abscess	TP53 CHIP	8.05077e-07	#NUM!	-14.0323	754.38	-0.0186011	0.985159	0.999138	652	225864	480.5	respiratory
	Postphlebitic syndrome	DNA damage response genes	8.03908e-07	#NUM!	-14.0338	720.25	-0.0194846	0.984455	0.999138	236	225864	452.8	circulatory system
	Acute rheumatic heart disease	SF3B1 CHIP	7.9711e-07	#NUM!	-14.0423	1202.45	-0.011678	0.990683	0.999138	156	225864	394.4	circulatory system
	Parapsoriasis	ASXL1 CHIP	7.96834e-07	#NUM!	-14.0426	1130.32	-0.0124236	0.990088	0.999138	87	225864	696.2	dermatologic
	Adverse effects of antibacterials (not penicillins)	JAK2 CHIP	7.90072e-07	#NUM!	-14.0511	3737.7	-0.0037593	0.997001	0.999138	56	225864	960.1	injuries & poisonings
	Congenital factor VIII disorder	JAK2 CHIP	7.89827e-07	#NUM!	-14.0515	2300.16	-0.00610891	0.995126	0.999138	121	225864	286.13	hematopoietic
	Poisoning by drugs primarily affecting the autonomic nervous system	TP53 CHIP	7.89301e-07	#NUM!	-14.0521	2036.19	-0.00690118	0.994494	0.999138	103	225864	971	injuries & poisonings
	Acromegaly and gigantism	Expanded CHIP	7.87162e-07	0-4.3659672707258E+291	-14.0548	349.786	-0.0401812	0.967949	0.999138	100	225864	253.11	endocrine/metabolic
	Malignant neoplasm of other urinary organs	SF3B1 CHIP	7.86837e-07	#NUM!	-14.0552	727.257	-0.0193264	0.984581	0.999138	305	225864	189.4	neoplasms
	Salicylates causing adverse effects in therapeutic use	Splicing factors	7.85454e-07	#NUM!	-14.057	1414.82	-0.00993557	0.992073	0.999138	133	225864	965.3	injuries & poisonings
	Secondary malignant neoplasm of skin	DNA damage response genes	7.83629e-07	#NUM!	-14.0593	711.392	-0.0197631	0.984232	0.999138	190	225864	198.7	neoplasms
	Postphlebitic syndrome	PPM1D CHIP	7.81356e-07	#NUM!	-14.0622	881.248	-0.0159572	0.987269	0.999138	236	225864	452.8	circulatory system
	Postphlebitic syndrome	ASXL1 CHIP	7.80625e-07	#NUM!	-14.0632	689.682	-0.0203908	0.983732	0.999138	236	225864	452.8	circulatory system
	Cancer of larynx	TET2 CHIP	7.78741e-07	#NUM!	-14.0656	439.677	-0.0319907	0.974479	0.999138	210	225864	149.4	neoplasms
	Infections specific to the perinatal period	TP53 CHIP	7.78647e-07	#NUM!	-14.0657	3328.85	-0.00422539	0.996629	0.999138	45	225864	657	pregnancy complications
	Benign neoplasm of thyroid glands	TP53 CHIP	7.69499e-07	#NUM!	-14.0775	739.154	-0.0190455	0.984805	0.999138	604	225864	226	neoplasms
	Benign neoplasm of thyroid glands	JAK2 CHIP	7.68556e-07	#NUM!	-14.0788	831.005	-0.0169418	0.986483	0.999138	604	225864	226	neoplasms
	Alpha-1-antitrypsin deficiency	JAK2 CHIP	7.679e-07	#NUM!	-14.0796	2217.4	-0.0063496	0.994934	0.999138	124	225864	270.34	endocrine/metabolic
	Malignant neoplasm of small intestine, including duodenum	ASXL1 CHIP	7.67171e-07	#NUM!	-14.0806	682.596	-0.0206279	0.983542	0.999138	189	225864	159.2	neoplasms
	Poisoning by drugs primarily affecting the autonomic nervous system	Splicing factors	7.65116e-07	#NUM!	-14.0832	1423.63	-0.00989247	0.992107	0.999138	103	225864	971	injuries & poisonings
	Polyglandular activity in multiple endocrine adenomatosis	ASXL1 CHIP	7.61548e-07	#NUM!	-14.0879	1843.55	-0.00764172	0.993903	0.999138	52	225864	259.8	endocrine/metabolic
	Polyglandular activity in multiple endocrine adenomatosis	TP53 CHIP	7.60349e-07	#NUM!	-14.0895	3338.84	-0.00421988	0.996633	0.999138	52	225864	259.8	endocrine/metabolic
	Malignant neoplasm of small intestine, including duodenum	DNA damage response genes	7.58632e-07	#NUM!	-14.0917	710.531	-0.0198327	0.984177	0.999138	189	225864	159.2	neoplasms
	Postphlebitic syndrome	Splicing factors	7.57431e-07	#NUM!	-14.0933	870.711	-0.016186	0.987086	0.999138	236	225864	452.8	circulatory system
	Poisoning by drugs primarily affecting the autonomic nervous system	DNA damage response genes	7.57008e-07	#NUM!	-14.0939	1173.69	-0.0120082	0.990419	0.999138	103	225864	971	injuries & poisonings
	Poisoning by drugs primarily affecting the autonomic nervous system	ASXL1 CHIP	7.56781e-07	#NUM!	-14.0942	1128.61	-0.0124881	0.990036	0.999138	103	225864	971	injuries & poisonings
	Congenital factor VIII disorder	Splicing factors	7.558e-07	#NUM!	-14.0955	1435.11	-0.00982189	0.992163	0.999138	121	225864	286.13	hematopoietic
	Schmorl's nodes	ASXL1 CHIP	7.54828e-07	#NUM!	-14.0968	688.631	-0.0204707	0.983668	0.999138	231	225864	722.3	musculoskeletal
	Atherosclerosis of native arteries of the extremities with ulceration or gangrene	SF3B1 CHIP	7.52108e-07	#NUM!	-14.1004	740.577	-0.0190397	0.984809	0.999138	498	225864	440.21	circulatory system
	Congenital factor VIII disorder	TET2 CHIP	7.50106e-07	#NUM!	-14.1031	750.675	-0.0187872	0.985011	0.999138	121	225864	286.13	hematopoietic
	Congenital factor VIII disorder	TP53 CHIP	7.49672e-07	#NUM!	-14.1036	2059.89	-0.0068468	0.994537	0.999138	121	225864	286.13	hematopoietic
	Anomalies of respiratory system, congenital	JAK2 CHIP	7.46971e-07	#NUM!	-14.1072	1394.06	-0.0101195	0.991926	0.999138	266	225864	748	congenital anomalies
	Congenital deficiency of other clotting factors (including factor VII)	JAK2 CHIP	7.43588e-07	#NUM!	-14.1118	1377.74	-0.0102427	0.991828	0.999138	320	225864	286.12	hematopoietic
	Congenital factor VIII disorder	ASXL1 CHIP	7.43027e-07	#NUM!	-14.1125	1135.19	-0.0124318	0.990081	0.999138	121	225864	286.13	hematopoietic
	Salicylates causing adverse effects in therapeutic use	SF3B1 CHIP	7.42951e-07	#NUM!	-14.1126	2009.16	-0.00702416	0.994396	0.999138	133	225864	965.3	injuries & poisonings
	Poisoning by drugs primarily affecting the autonomic nervous system	SF3B1 CHIP	7.42352e-07	#NUM!	-14.1134	2022.18	-0.00697932	0.994431	0.999138	103	225864	971	injuries & poisonings
	Congenital factor VIII disorder	SF3B1 CHIP	7.4162e-07	#NUM!	-14.1144	2039.01	-0.0069222	0.994477	0.999138	121	225864	286.13	hematopoietic
	Poisoning by drugs primarily affecting the autonomic nervous system	PPM1D CHIP	7.41297e-07	#NUM!	-14.1149	1434.68	-0.00983834	0.99215	0.999138	103	225864	971	injuries & poisonings
	Threatened premature labor	DNA damage response genes	7.37826e-07	#NUM!	-14.1196	871.385	-0.0162036	0.987072	0.999138	1772	225864	636.1	pregnancy complications
	Lymphosarcoma	Splicing factors	7.36346e-07	#NUM!	-14.1216	1358.04	-0.0103985	0.991703	0.999138	61	225864	202.23	neoplasms
	Dermatitis herpetiformis	TP53 CHIP	7.36293e-07	#NUM!	-14.1216	2012.87	-0.00701569	0.994402	0.999138	113	225864	695.21	dermatologic
	Postphlebitic syndrome	SF3B1 CHIP	7.34916e-07	#NUM!	-14.1235	1240.34	-0.0113868	0.990915	0.999138	236	225864	452.8	circulatory system
	Secondary malignant neoplasm of skin	PPM1D CHIP	7.32918e-07	#NUM!	-14.1262	871.808	-0.0162034	0.987072	0.999138	190	225864	198.7	neoplasms
	Pituitary dwarfism	TET2 CHIP	7.31572e-07	#NUM!	-14.1281	1209.49	-0.011681	0.99068	0.999138	55	225864	253.5	endocrine/metabolic
	Benign neoplasm of thyroid glands	DNA damage response genes	7.29595e-07	#NUM!	-14.1308	428.849	-0.0329505	0.973714	0.999138	604	225864	226	neoplasms
	Malignant neoplasm of small intestine, including duodenum	PPM1D CHIP	7.25827e-07	#NUM!	-14.136	870.382	-0.0162411	0.987042	0.999138	189	225864	159.2	neoplasms
	Hormones and synthetic substitutes causing adverse effects in therapeutic use	Splicing factors	7.23347e-07	#NUM!	-14.1394	1431.16	-0.00987964	0.992117	0.999138	104	225864	962.3	injuries & poisonings
	Dementia with cerebral degenerations	TP53 CHIP	7.20891e-07	#NUM!	-14.1428	1182.04	-0.0119647	0.990454	0.999138	158	225864	290.12	mental disorders
	Graft-versus-host disease	PPM1D CHIP	7.20057e-07	#NUM!	-14.1439	2313.83	-0.00611277	0.995123	0.999138	57	225864	81.1	infectious diseases
	Hormones and synthetic substitutes causing adverse effects in therapeutic use	ASXL1 CHIP	7.19422e-07	#NUM!	-14.1448	1132.62	-0.0124886	0.990036	0.999138	104	225864	962.3	injuries & poisonings
	Graft-versus-host disease	TET2 CHIP	7.18701e-07	#NUM!	-14.1458	1206.05	-0.0117291	0.990642	0.999138	57	225864	81.1	infectious diseases
	Salicylates causing adverse effects in therapeutic use	TET2 CHIP	7.18599e-07	#NUM!	-14.146	739.545	-0.0191279	0.984739	0.999138	133	225864	965.3	injuries & poisonings
	Polyglandular activity in multiple endocrine adenomatosis	Splicing factors	7.16125e-07	#NUM!	-14.1494	2327.09	-0.00608031	0.995149	0.999138	52	225864	259.8	endocrine/metabolic
	Carcinoid syndrome	JAK2 CHIP	7.15757e-07	#NUM!	-14.1499	2266.85	-0.0062421	0.99502	0.999138	94	225864	259.2	endocrine/metabolic
	Poisoning by anticonvulsants and anti-Parkinsonism drugs	TET2 CHIP	7.13981e-07	#NUM!	-14.1524	742.569	-0.0190587	0.984794	0.999138	159	225864	966	injuries & poisonings
	Hodgkin's disease	JAK2 CHIP	7.11411e-07	#NUM!	-14.156	1358.96	-0.0104168	0.991689	0.999138	281	225864	201	neoplasms
	Benign neoplasm of thyroid glands	PPM1D CHIP	7.09312e-07	#NUM!	-14.159	525.817	-0.0269276	0.978518	0.999138	604	225864	226	neoplasms
	Salicylates causing adverse effects in therapeutic use	TP53 CHIP	7.0888e-07	#NUM!	-14.1596	2024.61	-0.00699372	0.99442	0.999138	133	225864	965.3	injuries & poisonings
	Acute inflammatory pelvic disease	SF3B1 CHIP	7.08463e-07	#NUM!	-14.1602	4437.93	-0.00319072	0.997454	0.999138	411	225864	614.31	genitourinary
	Hormones and synthetic substitutes causing adverse effects in therapeutic use	JAK2 CHIP	7.04087e-07	#NUM!	-14.1664	2292.96	-0.00617819	0.995071	0.999138	104	225864	962.3	injuries & poisonings
	Schmorl's nodes	Splicing factors	7.03579e-07	#NUM!	-14.1671	867.948	-0.0163225	0.986977	0.999138	231	225864	722.3	musculoskeletal
	Lymphosarcoma	SF3B1 CHIP	7.02962e-07	#NUM!	-14.168	1936.52	-0.0073162	0.994163	0.999138	61	225864	202.23	neoplasms
	Hodgkin's disease	SF3B1 CHIP	7.02645e-07	#NUM!	-14.1684	1206.91	-0.0117394	0.990634	0.999138	281	225864	201	neoplasms
	Schmorl's nodes	PPM1D CHIP	7.02247e-07	#NUM!	-14.169	878.795	-0.0161232	0.987136	0.999138	231	225864	722.3	musculoskeletal
	Polyglandular activity in multiple endocrine adenomatosis	SF3B1 CHIP	7.0055e-07	#NUM!	-14.1714	3304.98	-0.00428789	0.996579	0.999138	52	225864	259.8	endocrine/metabolic
	Nonspecific abnormal results of other endocrine function study	TET2 CHIP	6.98271e-07	#NUM!	-14.1747	742.951	-0.0190789	0.984778	0.999138	98	225864	259.1	endocrine/metabolic
	Graft-versus-host disease	DNA damage response genes	6.97533e-07	#NUM!	-14.1757	1896.84	-0.00747333	0.994037	0.999138	57	225864	81.1	infectious diseases
	Graft-versus-host disease	SF3B1 CHIP	6.94831e-07	#NUM!	-14.1796	3261.73	-0.00434726	0.996531	0.999138	57	225864	81.1	infectious diseases
	Autoimmune hemolytic anemias	TP53 CHIP	6.94712e-07	#NUM!	-14.1798	2036.5	-0.0069628	0.994445	0.999138	122	225864	283.1	hematopoietic
	Nodular lymphoma	TP53 CHIP	6.9465e-07	#NUM!	-14.1799	1186.92	-0.0119467	0.990468	0.999138	235	225864	202.21	neoplasms
	Threatened premature labor	Splicing factors	6.91083e-07	#NUM!	-14.185	989.297	-0.0143385	0.98856	0.999138	1772	225864	636.1	pregnancy complications
	Secondary malignant neoplasm of skin	SF3B1 CHIP	6.90238e-07	#NUM!	-14.1862	1229.01	-0.0115428	0.99079	0.999138	190	225864	198.7	neoplasms
	Failure to thrive (childhood)	Splicing factors	6.89747e-07	#NUM!	-14.1869	1403.44	-0.0101087	0.991935	0.999138	105	225864	264.2	endocrine/metabolic
	Dementia with cerebral degenerations	TET2 CHIP	6.89569e-07	#NUM!	-14.1872	432.295	-0.0328183	0.973819	0.999138	158	225864	290.12	mental disorders
	Infections specific to the perinatal period	SF3B1 CHIP	6.87842e-07	#NUM!	-14.1897	3283.45	-0.00432159	0.996552	0.999138	45	225864	657	pregnancy complications
	Anomalies of respiratory system, congenital	TP53 CHIP	6.86482e-07	#NUM!	-14.1917	1238.27	-0.0114609	0.990856	0.999138	266	225864	748	congenital anomalies
	Carcinoid syndrome	TP53 CHIP	6.8435e-07	#NUM!	-14.1948	2029.46	-0.00699436	0.994419	0.999138	94	225864	259.2	endocrine/metabolic
	Hormones and synthetic substitutes causing adverse effects in therapeutic use	SF3B1 CHIP	6.78322e-07	#NUM!	-14.2036	2034.14	-0.00698265	0.994429	0.999138	104	225864	962.3	injuries & poisonings
	Early onset of delivery	PPM1D CHIP	6.76196e-07	#NUM!	-14.2068	1887.59	-0.00752641	0.993995	0.999138	785	225864	636.2	pregnancy complications
	Diverticulum of esophagus, acquired	JAK2 CHIP	6.73756e-07	#NUM!	-14.2104	1340.11	-0.0106039	0.991539	0.999138	205	225864	530.6	digestive
	Graft-versus-host disease	ASXL1 CHIP	6.72614e-07	#NUM!	-14.2121	1822.23	-0.0077993	0.993777	0.999138	57	225864	81.1	infectious diseases
	Alpha-1-antitrypsin deficiency	TP53 CHIP	6.70226e-07	#NUM!	-14.2157	1992.34	-0.00713516	0.994307	0.999138	124	225864	270.34	endocrine/metabolic
	Malignant neoplasm of small intestine, including duodenum	SF3B1 CHIP	6.6838e-07	#NUM!	-14.2184	1227.18	-0.0115863	0.990756	0.999138	189	225864	159.2	neoplasms
	Hormones and synthetic substitutes causing adverse effects in therapeutic use	PPM1D CHIP	6.66783e-07	#NUM!	-14.2208	1447.98	-0.00982114	0.992164	0.999138	104	225864	962.3	injuries & poisonings
	Dermatitis herpetiformis	SF3B1 CHIP	6.6496e-07	#NUM!	-14.2235	1985.87	-0.00716237	0.994285	0.999138	113	225864	695.21	dermatologic
	Cancer of hypopharynx	JAK2 CHIP	6.64801e-07	#NUM!	-14.2238	3655.86	-0.00389068	0.996896	0.999138	40	225864	149.3	neoplasms
	Carcinoid syndrome	ASXL1 CHIP	6.63186e-07	#NUM!	-14.2262	1127.87	-0.0126133	0.989936	0.999138	94	225864	259.2	endocrine/metabolic
	Poisoning by anticonvulsants and anti-Parkinsonism drugs	ASXL1 CHIP	6.59034e-07	#NUM!	-14.2325	1123.2	-0.0126713	0.98989	0.999138	159	225864	966	injuries & poisonings
	Failure to thrive (childhood)	DNA damage response genes	6.57063e-07	#NUM!	-14.2355	1100.04	-0.0129408	0.989675	0.999138	105	225864	264.2	endocrine/metabolic
	Insulins and antidiabetic agents causing adverse effects in therapeutic use	TP53 CHIP	6.56886e-07	#NUM!	-14.2358	2060.67	-0.00690831	0.994488	0.999138	130	225864	962.2	injuries & poisonings
	Graft-versus-host disease	TP53 CHIP	6.56485e-07	#NUM!	-14.2364	3304.29	-0.00430845	0.996562	0.999138	57	225864	81.1	infectious diseases
	Autoimmune hemolytic anemias	Splicing factors	6.53414e-07	#NUM!	-14.2411	1414.51	-0.0100679	0.991967	0.999138	122	225864	283.1	hematopoietic
	Dermatitis herpetiformis	TET2 CHIP	6.5276e-07	#NUM!	-14.2421	734.741	-0.0193838	0.984535	0.999138	113	225864	695.21	dermatologic
	Delay in sexual development and puberty NEC	DNMT3A CHIP	6.52293e-07	#NUM!	-14.2428	699.922	-0.0203491	0.983765	0.999138	52	225864	259.3	endocrine/metabolic
	Carcinoid syndrome	Splicing factors	6.49044e-07	#NUM!	-14.2478	1422.01	-0.0100195	0.992006	0.999138	94	225864	259.2	endocrine/metabolic
	Kwashiorkor	Splicing factors	6.48419e-07	#NUM!	-14.2487	2333.04	-0.00610737	0.995127	0.999138	46	225864	260.21	endocrine/metabolic
	Anomalies of respiratory system, congenital	DNA damage response genes	6.47754e-07	#NUM!	-14.2498	715.217	-0.0199237	0.984104	0.999138	266	225864	748	congenital anomalies
	Insulins and antidiabetic agents causing adverse effects in therapeutic use	JAK2 CHIP	6.4416e-07	#NUM!	-14.2553	2299.68	-0.00619882	0.995054	0.999138	130	225864	962.2	injuries & poisonings
	Failure to thrive (childhood)	SF3B1 CHIP	6.422e-07	#NUM!	-14.2584	1991.54	-0.00715948	0.994288	0.999138	105	225864	264.2	endocrine/metabolic
	Anomalies of respiratory system, congenital	Splicing factors	6.40827e-07	#NUM!	-14.2605	867.633	-0.0164361	0.986886	0.999138	266	225864	748	congenital anomalies
	Toxic effect of carbon monoxide	JAK2 CHIP	6.40712e-07	#NUM!	-14.2607	3668.64	-0.00388719	0.996898	0.999138	50	225864	986	injuries & poisonings
	Poisoning by anticonvulsants and anti-Parkinsonism drugs	TP53 CHIP	6.40103e-07	#NUM!	-14.2616	2035.83	-0.00700532	0.994411	0.999138	159	225864	966	injuries & poisonings
	Reiter's disease	JAK2 CHIP	6.35731e-07	#NUM!	-14.2685	2297.11	-0.00621151	0.995044	0.999138	130	225864	711.2	musculoskeletal
	Toxic effect of carbon monoxide	SF3B1 CHIP	6.34603e-07	#NUM!	-14.2703	3280.81	-0.00434962	0.99653	0.999138	50	225864	986	injuries & poisonings
	Poisoning by agents primarily affecting skin & mucous membrane, ophthalmological, otorhinolaryngological, & dental drugs	SF3B1 CHIP	6.31848e-07	#NUM!	-14.2746	3286.88	-0.00434291	0.996535	0.999138	68	225864	976	injuries & poisonings
	Diverticulum of esophagus, acquired	TP53 CHIP	6.30294e-07	#NUM!	-14.2771	1203.17	-0.0118662	0.990532	0.999138	205	225864	530.6	digestive
	Dermatitis herpetiformis	JAK2 CHIP	6.3023e-07	#NUM!	-14.2772	2227.95	-0.00640822	0.994887	0.999138	113	225864	695.21	dermatologic
	Insulins and antidiabetic agents causing adverse effects in therapeutic use	TET2 CHIP	6.29607e-07	#NUM!	-14.2782	750.948	-0.0190135	0.98483	0.999138	130	225864	962.2	injuries & poisonings
	Anomalies of respiratory system, congenital	PPM1D CHIP	6.29362e-07	#NUM!	-14.2786	875.121	-0.0163161	0.986982	0.999138	266	225864	748	congenital anomalies
	Autoimmune hemolytic anemias	JAK2 CHIP	6.29292e-07	#NUM!	-14.2787	2262.53	-0.00631093	0.994965	0.999138	122	225864	283.1	hematopoietic
	Kwashiorkor	SF3B1 CHIP	6.2808e-07	#NUM!	-14.2806	3319.82	-0.00430162	0.996568	0.999138	46	225864	260.21	endocrine/metabolic
	Poisoning by agents primarily affecting skin & mucous membrane, ophthalmological, otorhinolaryngological, & dental drugs	Splicing factors	6.27402e-07	#NUM!	-14.2817	2318.7	-0.00615934	0.995086	0.999138	68	225864	976	injuries & poisonings
	Graft-versus-host disease	JAK2 CHIP	6.25073e-07	#NUM!	-14.2854	3668.49	-0.00389408	0.996893	0.999138	57	225864	81.1	infectious diseases
	Macroglobulinemia	JAK2 CHIP	6.24135e-07	#NUM!	-14.2869	2154.04	-0.0066326	0.994708	0.999138	85	225864	270.35	endocrine/metabolic
	Toxic effect of carbon monoxide	TP53 CHIP	6.21669e-07	#NUM!	-14.2909	3303.89	-0.00432546	0.996549	0.999138	50	225864	986	injuries & poisonings
	Poisoning by anticonvulsants and anti-Parkinsonism drugs	JAK2 CHIP	6.20712e-07	#NUM!	-14.2924	2282.06	-0.00626295	0.995003	0.999138	159	225864	966	injuries & poisonings
	Kwashiorkor	ASXL1 CHIP	6.20249e-07	#NUM!	-14.2931	1847.48	-0.00773655	0.993827	0.999138	46	225864	260.21	endocrine/metabolic
	Pyoderma	JAK2 CHIP	6.20051e-07	#NUM!	-14.2935	1399.53	-0.010213	0.991851	0.999138	365	225864	686.5	dermatologic
	Other and unspecified complications of birth; puerperium affecting management of mother	DNA damage response genes	6.19936e-07	#NUM!	-14.2936	670.139	-0.0213294	0.982983	0.999138	3022	225864	654	pregnancy complications
	Large cell lymphoma	DNMT3A CHIP	6.15548e-07	#NUM!	-14.3008	693.109	-0.0206328	0.983539	0.999138	53	225864	202.24	neoplasms
	Muscular calcification and ossification	JAK2 CHIP	6.15015e-07	#NUM!	-14.3016	1383.78	-0.0103352	0.991754	0.999138	287	225864	728.1	musculoskeletal
	Toxic effect of carbon monoxide	TET2 CHIP	6.13323e-07	#NUM!	-14.3044	1199.9	-0.0119213	0.990488	0.999138	50	225864	986	injuries & poisonings
	Alpha-1-antitrypsin deficiency	DNA damage response genes	6.13305e-07	#NUM!	-14.3044	1157.13	-0.012362	0.990137	0.999138	124	225864	270.34	endocrine/metabolic
	Spinal enthesopathy	Splicing factors	6.10429e-07	#NUM!	-14.3091	868.429	-0.016477	0.986854	0.999138	285	225864	715.3	musculoskeletal
	Carcinoid syndrome	SF3B1 CHIP	6.08147e-07	#NUM!	-14.3128	2027.11	-0.00706073	0.994366	0.999138	94	225864	259.2	endocrine/metabolic
	Reiter's disease	DNMT3A CHIP	6.079e-07	#NUM!	-14.3133	436.117	-0.0328198	0.973818	0.999138	130	225864	711.2	musculoskeletal
	Toxic effect of carbon monoxide	Splicing factors	6.07625e-07	#NUM!	-14.3137	2299.67	-0.00622424	0.995034	0.999138	50	225864	986	injuries & poisonings
	Toxic effect of other metals	Splicing factors	6.07055e-07	#NUM!	-14.3146	1426.05	-0.010038	0.991991	0.999138	120	225864	985	injuries & poisonings
	Delay in sexual development and puberty NEC	JAK2 CHIP	6.05251e-07	#NUM!	-14.3176	3676.13	-0.00389475	0.996892	0.999138	52	225864	259.3	endocrine/metabolic
	Toxic effect of carbon monoxide	ASXL1 CHIP	6.05098e-07	#NUM!	-14.3179	1822.3	-0.00785702	0.993731	0.999138	50	225864	986	injuries & poisonings
	Insulins and antidiabetic agents causing adverse effects in therapeutic use	DNA damage response genes	6.04187e-07	#NUM!	-14.3194	1187.42	-0.0120592	0.990378	0.999138	130	225864	962.2	injuries & poisonings
	Toxic effect of other metals	JAK2 CHIP	6.03155e-07	#NUM!	-14.3211	2269.74	-0.00630958	0.994966	0.999138	120	225864	985	injuries & poisonings
	Traumatic cataract	TET2 CHIP	6.02771e-07	#NUM!	-14.3217	738.108	-0.0194033	0.984519	0.999138	120	225864	366.3	sense organs
	Kwashiorkor	JAK2 CHIP	6.01922e-07	#NUM!	-14.3231	3730.24	-0.00383974	0.996936	0.999138	46	225864	260.21	endocrine/metabolic
	Alpha-1-antitrypsin deficiency	SF3B1 CHIP	6.0176e-07	#NUM!	-14.3234	1992.66	-0.0071881	0.994265	0.999138	124	225864	270.34	endocrine/metabolic
	Cancer of hypopharynx	TET2 CHIP	6.00724e-07	#NUM!	-14.3251	1185.43	-0.0120843	0.990358	0.999138	40	225864	149.3	neoplasms
	Toxic effect of other metals	TP53 CHIP	5.95773e-07	#NUM!	-14.3334	2035.36	-0.00704221	0.994381	0.999138	120	225864	985	injuries & poisonings
	Kwashiorkor	PPM1D CHIP	5.93181e-07	#NUM!	-14.3378	2360.29	-0.00607458	0.995153	0.999138	46	225864	260.21	endocrine/metabolic
	Polyglandular activity in multiple endocrine adenomatosis	JAK2 CHIP	5.9106e-07	#NUM!	-14.3413	3749.49	-0.00382488	0.996948	0.999138	52	225864	259.8	endocrine/metabolic
	Macroglobulinemia	TP53 CHIP	5.90066e-07	#NUM!	-14.343	1938.75	-0.00739808	0.994097	0.999138	85	225864	270.35	endocrine/metabolic
	Toxic effect of other metals	DNA damage response genes	5.88548e-07	#NUM!	-14.3456	1179.5	-0.0121625	0.990296	0.999138	120	225864	985	injuries & poisonings
	Anomalies of respiratory system, congenital	SF3B1 CHIP	5.88502e-07	#NUM!	-14.3457	1234.78	-0.011618	0.99073	0.999138	266	225864	748	congenital anomalies
	Toxic effect of other metals	SF3B1 CHIP	5.87954e-07	#NUM!	-14.3466	2027.51	-0.00707598	0.994354	0.999138	120	225864	985	injuries & poisonings
	Alpha-1-antitrypsin deficiency	PPM1D CHIP	5.87682e-07	#NUM!	-14.3471	1419.64	-0.0101061	0.991937	0.999138	124	225864	270.34	endocrine/metabolic
	Failure to thrive (childhood)	PPM1D CHIP	5.87469e-07	#NUM!	-14.3474	1319.23	-0.0108756	0.991323	0.999138	105	225864	264.2	endocrine/metabolic
	Kwashiorkor	DNA damage response genes	5.86855e-07	#NUM!	-14.3485	1928.79	-0.00743913	0.994064	0.999138	46	225864	260.21	endocrine/metabolic
	Autoimmune hemolytic anemias	SF3B1 CHIP	5.86568e-07	#NUM!	-14.349	2008.47	-0.00714423	0.9943	0.999138	122	225864	283.1	hematopoietic
	Spinal enthesopathy	PPM1D CHIP	5.85107e-07	#NUM!	-14.3515	878.534	-0.0163357	0.986967	0.999138	285	225864	715.3	musculoskeletal
	Toxic effect of other metals	PPM1D CHIP	5.84835e-07	#NUM!	-14.3519	1445.46	-0.00992898	0.992078	0.999138	120	225864	985	injuries & poisonings
	Poisoning by water, mineral, and uric acid metabolism drugs	TP53 CHIP	5.83651e-07	#NUM!	-14.354	2042.35	-0.00702816	0.994392	0.999138	122	225864	974	injuries & poisonings
	Insulins and antidiabetic agents causing adverse effects in therapeutic use	PPM1D CHIP	5.80527e-07	#NUM!	-14.3593	1451.49	-0.00989282	0.992107	0.999138	130	225864	962.2	injuries & poisonings
	Toxic effect of carbon monoxide	DNA damage response genes	5.79581e-07	#NUM!	-14.361	1899.35	-0.007561	0.993967	0.999138	50	225864	986	injuries & poisonings
	Breast cancer [male]	TP53 CHIP	5.78185e-07	#NUM!	-14.3634	2007.95	-0.00715325	0.994293	0.999138	106	225864	174.2	neoplasms
	Toxic effect of carbon monoxide	DNMT3A CHIP	5.78124e-07	#NUM!	-14.3635	697.673	-0.0205877	0.983575	0.999138	50	225864	986	injuries & poisonings
	Insulins and antidiabetic agents causing adverse effects in therapeutic use	Splicing factors	5.76474e-07	#NUM!	-14.3663	1431.6	-0.0100352	0.991993	0.999138	130	225864	962.2	injuries & poisonings
	Kwashiorkor	TP53 CHIP	5.7384e-07	#NUM!	-14.3709	3338.61	-0.00430446	0.996566	0.999138	46	225864	260.21	endocrine/metabolic
	Mobitz II AV block	JAK2 CHIP	5.71041e-07	#NUM!	-14.3758	2148.77	-0.00669024	0.994662	0.999138	87	225864	426.22	circulatory system
	Pseudoexfoliation glaucoma	TP53 CHIP	5.69165e-07	#NUM!	-14.3791	1134.93	-0.0126696	0.989891	0.999138	160	225864	365.5	sense organs
	Pyoderma	ASXL1 CHIP	5.67503e-07	#NUM!	-14.382	691.821	-0.0207886	0.983414	0.999138	365	225864	686.5	dermatologic
	Abnormality of organs and soft tissues of pelvis complicating pregnancy, childbirth, or the puerperium	ASXL1 CHIP	5.67301e-07	#NUM!	-14.3824	1300.13	-0.0110623	0.991174	0.999138	1744	225864	654.1	pregnancy complications
	Insulins and antidiabetic agents causing adverse effects in therapeutic use	SF3B1 CHIP	5.6543e-07	#NUM!	-14.3857	2034.91	-0.00706944	0.994359	0.999138	130	225864	962.2	injuries & poisonings
	Congenital anomaly of fingers/toes	JAK2 CHIP	5.65263e-07	#NUM!	-14.386	2304.39	-0.00624286	0.995019	0.999138	142	225864	755.3	congenital anomalies
	Pseudoexfoliation glaucoma	ASXL1 CHIP	5.64076e-07	#NUM!	-14.3881	631.022	-0.0228012	0.981809	0.999138	160	225864	365.5	sense organs
	Pyoderma	Splicing factors	5.61476e-07	#NUM!	-14.3927	872.77	-0.0164908	0.986843	0.999138	365	225864	686.5	dermatologic
	Toxic effect of carbon monoxide	PPM1D CHIP	5.59751e-07	#NUM!	-14.3958	2319.2	-0.0062072	0.995047	0.999138	50	225864	986	injuries & poisonings
	Hyperchylomicronemia	JAK2 CHIP	5.59182e-07	#NUM!	-14.3968	2282.66	-0.00630704	0.994968	0.999138	119	225864	272.14	endocrine/metabolic
	Kwashiorkor	DNMT3A CHIP	5.58503e-07	#NUM!	-14.398	709.823	-0.0202839	0.983817	0.999138	46	225864	260.21	endocrine/metabolic
	Reiter's disease	TP53 CHIP	5.57455e-07	#NUM!	-14.3999	2051.15	-0.00702041	0.994399	0.999138	130	225864	711.2	musculoskeletal
	Poisoning by agents primarily affecting skin & mucous membrane, ophthalmological, otorhinolaryngological, & dental drugs	ASXL1 CHIP	5.5735e-07	#NUM!	-14.4001	1843.19	-0.00781259	0.993767	0.999138	68	225864	976	injuries & poisonings
	Spinal enthesopathy	SF3B1 CHIP	5.57298e-07	#NUM!	-14.4002	1237.56	-0.011636	0.990716	0.999138	285	225864	715.3	musculoskeletal
	Abnormal arterial blood gases	TET2 CHIP	5.53804e-07	#NUM!	-14.4065	452.829	-0.0318143	0.97462	0.999138	315	225864	790.9	symptoms
	Embolism and thrombosis of abdominal aorta	TP53 CHIP	5.52214e-07	#NUM!	-14.4093	2000.23	-0.00720383	0.994252	0.999138	119	225864	444.2	circulatory system
	Embolism and thrombosis of abdominal aorta	JAK2 CHIP	5.51328e-07	#NUM!	-14.4109	2228.66	-0.00646618	0.994841	0.999138	119	225864	444.2	circulatory system
	Amyotrophic Lateral Sclerosis	JAK2 CHIP	5.49807e-07	#NUM!	-14.4137	2263.19	-0.00636876	0.994918	0.999138	107	225864	334.21	neurological
	Congenital anomaly of fingers/toes	TP53 CHIP	5.47279e-07	#NUM!	-14.4183	2057.26	-0.00700851	0.994408	0.999138	142	225864	755.3	congenital anomalies
	Congenital anomaly of fingers/toes	ASXL1 CHIP	5.46883e-07	#NUM!	-14.419	1135.19	-0.0127019	0.989866	0.999138	142	225864	755.3	congenital anomalies
	Poisoning by agents primarily affecting skin & mucous membrane, ophthalmological, otorhinolaryngological, & dental drugs	TP53 CHIP	5.42262e-07	#NUM!	-14.4275	3328.58	-0.00433443	0.996542	0.999138	68	225864	976	injuries & poisonings
	Hyperchylomicronemia	TP53 CHIP	5.39901e-07	#NUM!	-14.4319	2035.1	-0.0070915	0.994342	0.999138	119	225864	272.14	endocrine/metabolic
	Reiter's disease	ASXL1 CHIP	5.38163e-07	#NUM!	-14.4351	1135.06	-0.0127175	0.989853	0.999138	130	225864	711.2	musculoskeletal
	Pyoderma	SF3B1 CHIP	5.36555e-07	#NUM!	-14.4381	1241.2	-0.0116324	0.990719	0.999138	365	225864	686.5	dermatologic
	Congenital anomaly of fingers/toes	Splicing factors	5.35343e-07	#NUM!	-14.4404	1435.87	-0.0100569	0.991976	0.999138	142	225864	755.3	congenital anomalies
	Mobitz II AV block	TP53 CHIP	5.35191e-07	#NUM!	-14.4406	1943.34	-0.00743082	0.994071	0.999138	87	225864	426.22	circulatory system
	Amyotrophic Lateral Sclerosis	TP53 CHIP	5.35183e-07	#NUM!	-14.4407	2023.12	-0.0071378	0.994305	0.999138	107	225864	334.21	neurological
	Delay in sexual development and puberty NEC	TET2 CHIP	5.2944e-07	#NUM!	-14.4514	1201.38	-0.0120291	0.990402	0.999138	52	225864	259.3	endocrine/metabolic
	Breast cancer [male]	JAK2 CHIP	5.28726e-07	#NUM!	-14.4528	2216.73	-0.00651988	0.994798	0.999138	106	225864	174.2	neoplasms
	Reiter's disease	DNA damage response genes	5.26024e-07	#NUM!	-14.4579	1186.13	-0.0121892	0.990275	0.999138	130	225864	711.2	musculoskeletal
	Delay in sexual development and puberty NEC	TP53 CHIP	5.24986e-07	#NUM!	-14.4599	3285.44	-0.0044012	0.996488	0.999138	52	225864	259.3	endocrine/metabolic
	Neoplasm of uncertain behavior of male genital organs	Splicing factors	5.18348e-07	#NUM!	-14.4726	806.977	-0.0179344	0.985691	0.999138	145	225864	187.8	neoplasms
	Cancer of hypopharynx	TP53 CHIP	5.18234e-07	#NUM!	-14.4728	3244.73	-0.00446041	0.996441	0.999138	40	225864	149.3	neoplasms
	Congenital anomaly of fingers/toes	TET2 CHIP	5.16191e-07	#NUM!	-14.4768	751.568	-0.0192621	0.984632	0.999138	142	225864	755.3	congenital anomalies
	Reiter's disease	PPM1D CHIP	5.1144e-07	#NUM!	-14.486	1452.12	-0.00997581	0.992041	0.999138	130	225864	711.2	musculoskeletal
	Reiter's disease	SF3B1 CHIP	5.084e-07	#NUM!	-14.492	2042.77	-0.00709428	0.99434	0.999138	130	225864	711.2	musculoskeletal
	Neoplasm of uncertain behavior of male genital organs	SF3B1 CHIP	5.07483e-07	#NUM!	-14.4938	1143.32	-0.0126769	0.989886	0.999138	145	225864	187.8	neoplasms
	Vitamin C deficiencies	DNMT3A CHIP	5.04869e-07	#NUM!	-14.499	713.126	-0.0203316	0.983779	0.999138	77	225864	261.3	endocrine/metabolic
	Embolism and thrombosis of abdominal aorta	SF3B1 CHIP	5.03739e-07	#NUM!	-14.5012	1994.6	-0.00727023	0.994199	0.999138	119	225864	444.2	circulatory system
	Hyperchylomicronemia	DNA damage response genes	5.03032e-07	#NUM!	-14.5026	1177.24	-0.0123191	0.990171	0.999138	119	225864	272.14	endocrine/metabolic
	Traumatic and surgical subcutaneous emphysema	JAK2 CHIP	5.02906e-07	#NUM!	-14.5029	2277.47	-0.00636796	0.994919	0.999138	141	225864	958.2	injuries & poisonings
	Congenital anomaly of fingers/toes	SF3B1 CHIP	5.01603e-07	#NUM!	-14.5055	2041.01	-0.00710701	0.994329	0.999138	142	225864	755.3	congenital anomalies
	Complication of colostomy or enterostomy	JAK2 CHIP	4.98236e-07	#NUM!	-14.5122	1400.24	-0.0103641	0.991731	0.999138	435	225864	853	injuries & poisonings
	Cancer of the mouth floor	JAK2 CHIP	4.98174e-07	#NUM!	-14.5123	3593.72	-0.00403825	0.996778	0.999138	46	225864	145.5	neoplasms
	Poisoning by water, mineral, and uric acid metabolism drugs	SF3B1 CHIP	4.94185e-07	#NUM!	-14.5204	2027.84	-0.0071605	0.994287	0.999138	122	225864	974	injuries & poisonings
	Poisoning by agents primarily affecting skin & mucous membrane, ophthalmological, otorhinolaryngological, & dental drugs	JAK2 CHIP	4.93961e-07	#NUM!	-14.5208	3744.34	-0.00387807	0.996906	0.999138	68	225864	976	injuries & poisonings
	Amyotrophic Lateral Sclerosis	ASXL1 CHIP	4.93497e-07	#NUM!	-14.5217	1123.35	-0.0129271	0.989686	0.999138	107	225864	334.21	neurological
	Cancer of hypopharynx	ASXL1 CHIP	4.89224e-07	#NUM!	-14.5304	1805.88	-0.00804619	0.99358	0.999138	40	225864	149.3	neoplasms
	Hyperchylomicronemia	PPM1D CHIP	4.86057e-07	#NUM!	-14.5369	1441.54	-0.0100843	0.991954	0.999138	119	225864	272.14	endocrine/metabolic
	Cancer of major salivary glands	JAK2 CHIP	4.85187e-07	#NUM!	-14.5387	2268.17	-0.0064099	0.994886	0.999138	126	225864	145.3	neoplasms
	Atrophy of edentulous alveolar ridge	DNA damage response genes	4.80149e-07	#NUM!	-14.5492	702.497	-0.0207106	0.983476	0.999138	254	225864	525.2	digestive
	Dementia with cerebral degenerations	Splicing factors	4.70593e-07	#NUM!	-14.5693	828.703	-0.0175808	0.985973	0.999138	158	225864	290.12	mental disorders
	Acute inflammatory pelvic disease	PPM1D CHIP	4.67558e-07	#NUM!	-14.5757	3291.63	-0.00442812	0.996467	0.999138	411	225864	614.31	genitourinary
	Histoplasmosis	JAK2 CHIP	4.64052e-07	#NUM!	-14.5833	2248.88	-0.00648469	0.994826	0.999138	154	225864	117.1	infectious diseases
	Hyperchylomicronemia	SF3B1 CHIP	4.60425e-07	#NUM!	-14.5911	2032.91	-0.00717744	0.994273	0.999138	119	225864	272.14	endocrine/metabolic
	Respiratory conditions of fetus and newborn	Expanded CHIP	4.59285e-07	#NUM!	-14.5936	573.82	-0.0254323	0.97971	0.999138	66	225864	656.2	pregnancy complications
	Histoplasmosis	TP53 CHIP	4.57489e-07	#NUM!	-14.5975	2015.22	-0.00724364	0.99422	0.999138	154	225864	117.1	infectious diseases
	Traumatic and surgical subcutaneous emphysema	TP53 CHIP	4.56963e-07	#NUM!	-14.5987	2035.94	-0.00717048	0.994279	0.999138	141	225864	958.2	injuries & poisonings
	Retinopathy of prematurity	JAK2 CHIP	4.51402e-07	#NUM!	-14.6109	3698.86	-0.00395011	0.996848	0.999138	66	225864	362.1	sense organs
	Cancer of major salivary glands	ASXL1 CHIP	4.47331e-07	#NUM!	-14.62	1129.04	-0.012949	0.989668	0.999138	126	225864	145.3	neoplasms
	Cancer of lip	JAK2 CHIP	4.46528e-07	#NUM!	-14.6218	3706.04	-0.00394538	0.996852	0.999138	58	225864	145.1	neoplasms
	Amyotrophic Lateral Sclerosis	Splicing factors	4.43581e-07	#NUM!	-14.6284	1417.34	-0.010321	0.991765	0.999138	107	225864	334.21	neurological
	Cancer of hypopharynx	Splicing factors	4.4281e-07	#NUM!	-14.6301	2260.75	-0.00647135	0.994837	0.999138	40	225864	149.3	neoplasms
	Threatened premature labor	TET2 CHIP	4.41113e-07	#NUM!	-14.634	573.032	-0.0255378	0.979626	0.999138	1772	225864	636.1	pregnancy complications
	Pseudoexfoliation glaucoma	Splicing factors	4.40613e-07	#NUM!	-14.6351	803.9	-0.0182051	0.985475	0.999138	160	225864	365.5	sense organs
	Cervical incompetence	TP53 CHIP	4.39869e-07	#NUM!	-14.6368	2509.55	-0.00583243	0.995346	0.999138	524	225864	636.8	pregnancy complications
	Cancer of hypopharynx	SF3B1 CHIP	4.3617e-07	#NUM!	-14.6452	3227.89	-0.0045371	0.99638	0.999138	40	225864	149.3	neoplasms
	Early onset of delivery	Splicing factors	4.30107e-07	#NUM!	-14.6592	1728.36	-0.00848158	0.993233	0.999138	785	225864	636.2	pregnancy complications
	Breast cancer [male]	Splicing factors	4.24369e-07	#NUM!	-14.6727	1404.7	-0.0104454	0.991666	0.999138	106	225864	174.2	neoplasms
	Dementia with cerebral degenerations	SF3B1 CHIP	4.19702e-07	#NUM!	-14.6837	1179.51	-0.012449	0.990067	0.999138	158	225864	290.12	mental disorders
	Retinopathy of prematurity	TP53 CHIP	4.17875e-07	#NUM!	-14.6881	3329.18	-0.00441192	0.99648	0.999138	66	225864	362.1	sense organs
	Delay in sexual development and puberty NEC	Splicing factors	4.13919e-07	#NUM!	-14.6976	2292.29	-0.00641176	0.994884	0.999138	52	225864	259.3	endocrine/metabolic
	Amyotrophic Lateral Sclerosis	SF3B1 CHIP	4.13209e-07	#NUM!	-14.6993	2019.75	-0.00727778	0.994193	0.999138	107	225864	334.21	neurological
	Poisoning by agents primarily acting on the smooth and skeletal muscles and respiratory system	DNMT3A CHIP	4.12948e-07	#NUM!	-14.6999	715.14	-0.0205553	0.9836	0.999138	90	225864	975	injuries & poisonings
	Cancer of major salivary glands	Splicing factors	4.11816e-07	#NUM!	-14.7027	1423.46	-0.0103289	0.991759	0.999138	126	225864	145.3	neoplasms
	Antilipemic and antiarteriosclerotic drugs causing adverse effects in therapeutic use	JAK2 CHIP	4.02359e-07	#NUM!	-14.7259	3592.82	-0.00409871	0.99673	0.999138	54	225864	972.2	injuries & poisonings
	Macular degeneration, wet	JAK2 CHIP	4.01191e-07	#NUM!	-14.7288	1272.78	-0.0115722	0.990767	0.999138	285	225864	362.22	sense organs
	Traumatic and surgical subcutaneous emphysema	Splicing factors	4.00924e-07	#NUM!	-14.7295	1423.71	-0.0103459	0.991745	0.999138	141	225864	958.2	injuries & poisonings
	Atheroembolism	JAK2 CHIP	3.96523e-07	#NUM!	-14.7405	3665.26	-0.00402168	0.996791	0.999138	66	225864	444.5	circulatory system
	Antilipemic and antiarteriosclerotic drugs causing adverse effects in therapeutic use	TP53 CHIP	3.93507e-07	#NUM!	-14.7482	3224.6	-0.00457364	0.996351	0.999138	54	225864	972.2	injuries & poisonings
	Breast cancer [male]	SF3B1 CHIP	3.88822e-07	#NUM!	-14.7601	2002.38	-0.0073713	0.994119	0.999138	106	225864	174.2	neoplasms
	Toxic effect of corrosive aromatics, acids, and caustic alkalis	JAK2 CHIP	3.86684e-07	#NUM!	-14.7657	3751.1	-0.00393636	0.996859	0.999138	88	225864	983	injuries & poisonings
	Cancer of major salivary glands	SF3B1 CHIP	3.83397e-07	#NUM!	-14.7742	2029.41	-0.00728004	0.994191	0.999138	126	225864	145.3	neoplasms
	Retinopathy of prematurity	TET2 CHIP	3.82422e-07	#NUM!	-14.7767	1214.4	-0.0121679	0.990292	0.999138	66	225864	362.1	sense organs
	Pseudoexfoliation glaucoma	SF3B1 CHIP	3.81059e-07	#NUM!	-14.7803	1148.96	-0.0128641	0.989736	0.999138	160	225864	365.5	sense organs
	Delay in sexual development and puberty NEC	SF3B1 CHIP	3.79746e-07	#NUM!	-14.7838	3259.48	-0.00453562	0.996381	0.999138	52	225864	259.3	endocrine/metabolic
	Retinopathy of prematurity	ASXL1 CHIP	3.78192e-07	#NUM!	-14.7879	1834.76	-0.00805985	0.993569	0.999138	66	225864	362.1	sense organs
	Mobitz II AV block	DNA damage response genes	3.75056e-07	#NUM!	-14.7962	998.715	-0.0148152	0.98818	0.999138	87	225864	426.22	circulatory system
	Urethral stricture due to infecton	TP53 CHIP	3.73554e-07	#NUM!	-14.8002	3183.56	-0.00464894	0.996291	0.999138	65	225864	592.3	genitourinary
	Toxic effect of corrosive aromatics, acids, and caustic alkalis	TET2 CHIP	3.73198e-07	#NUM!	-14.8012	1229.42	-0.0120392	0.990394	0.999138	88	225864	983	injuries & poisonings
	Traumatic and surgical subcutaneous emphysema	SF3B1 CHIP	3.71322e-07	#NUM!	-14.8062	2027.1	-0.00730413	0.994172	0.999138	141	225864	958.2	injuries & poisonings
	Symptoms involving skin and other integumentary tissue	JAK2 CHIP	3.70501e-07	#NUM!	-14.8084	2240.5	-0.00660943	0.994726	0.999138	164	225864	782	symptoms
	Toxic effect of corrosive aromatics, acids, and caustic alkalis	PPM1D CHIP	3.70289e-07	#NUM!	-14.809	2370.29	-0.00624776	0.995015	0.999138	88	225864	983	injuries & poisonings
	Toxic effect of corrosive aromatics, acids, and caustic alkalis	Splicing factors	3.70257e-07	#NUM!	-14.8091	2348.2	-0.00630655	0.994968	0.999138	88	225864	983	injuries & poisonings
	Iodine hypothyroidism	JAK2 CHIP	3.70251e-07	#NUM!	-14.8091	3693.55	-0.00400944	0.996801	0.999138	62	225864	244.3	endocrine/metabolic
	Ichthyosis congenita	TP53 CHIP	3.69157e-07	#NUM!	-14.812	2039.59	-0.00726226	0.994206	0.999138	197	225864	691.1	dermatologic
	Hemorrhage in early pregnancy	DNA damage response genes	3.68121e-07	#NUM!	-14.8149	860.401	-0.0172185	0.986262	0.999138	3892	225864	636.3	pregnancy complications
	Toxic effect of corrosive aromatics, acids, and caustic alkalis	SF3B1 CHIP	3.67639e-07	#NUM!	-14.8162	3333.5	-0.00444463	0.996454	0.999138	88	225864	983	injuries & poisonings
	Delay in sexual development and puberty NEC	DNA damage response genes	3.66238e-07	#NUM!	-14.82	1750.96	-0.00846393	0.993247	0.999138	52	225864	259.3	endocrine/metabolic
	Retinopathy of prematurity	DNA damage response genes	3.64655e-07	#NUM!	-14.8243	1893.37	-0.00782959	0.993753	0.999138	66	225864	362.1	sense organs
	Villonodular synovitis	TP53 CHIP	3.64635e-07	#NUM!	-14.8244	2034.98	-0.00728477	0.994188	0.999138	203	225864	741.6	musculoskeletal
	Toxic effect of corrosive aromatics, acids, and caustic alkalis	DNA damage response genes	3.64581e-07	#NUM!	-14.8245	1939.87	-0.00764204	0.993903	0.999138	88	225864	983	injuries & poisonings
	Abnormality of organs and soft tissues of pelvis complicating pregnancy, childbirth, or the puerperium	DNA damage response genes	3.64522e-07	#NUM!	-14.8247	1325.2	-0.0111867	0.991074	0.999138	1744	225864	654.1	pregnancy complications
	Toxic effect of corrosive aromatics, acids, and caustic alkalis	Expanded CHIP	3.61401e-07	#NUM!	-14.8333	574.943	-0.0257996	0.979417	0.999138	88	225864	983	injuries & poisonings
	Symptoms involving skin and other integumentary tissue	TP53 CHIP	3.6092e-07	#NUM!	-14.8346	2006.32	-0.00739392	0.994101	0.999138	164	225864	782	symptoms
	Toxic effect of corrosive aromatics, acids, and caustic alkalis	Overall CHIP	3.59102e-07	#NUM!	-14.8397	503.992	-0.0294443	0.97651	0.999138	88	225864	983	injuries & poisonings
	Villonodular synovitis	Splicing factors	3.58301e-07	#NUM!	-14.8419	1423.7	-0.0104249	0.991682	0.999138	203	225864	741.6	musculoskeletal
	Toxic effect of corrosive aromatics, acids, and caustic alkalis	ASXL1 CHIP	3.57699e-07	#NUM!	-14.8436	1858.17	-0.00798827	0.993626	0.999138	88	225864	983	injuries & poisonings
	Myelofibrosis	DNMT3A CHIP	3.57559e-07	#NUM!	-14.844	1110.75	-0.0133639	0.989337	0.999138	40	225864	289.1	hematopoietic
	Toxic effect of corrosive aromatics, acids, and caustic alkalis	TP53 CHIP	3.53268e-07	#NUM!	-14.856	3367.74	-0.00441127	0.99648	0.999138	88	225864	983	injuries & poisonings
	Iodine hypothyroidism	ASXL1 CHIP	3.52533e-07	#NUM!	-14.8581	1836.67	-0.00808973	0.993545	0.999138	62	225864	244.3	endocrine/metabolic
	Iodine hypothyroidism	DNMT3A CHIP	3.50245e-07	#NUM!	-14.8646	704.129	-0.0211107	0.983157	0.999138	62	225864	244.3	endocrine/metabolic
	Cardiac rhythm regulators causing adverse effects in therapeutic use	TET2 CHIP	3.49992e-07	#NUM!	-14.8654	1206.77	-0.0123183	0.990172	0.999138	58	225864	972.1	injuries & poisonings
	Cardiac rhythm regulators causing adverse effects in therapeutic use	JAK2 CHIP	3.46334e-07	#NUM!	-14.8759	3682.85	-0.00403923	0.996777	0.999138	58	225864	972.1	injuries & poisonings
	Antirheumatics causing adverse effects in therapeutic use	TET2 CHIP	3.45394e-07	#NUM!	-14.8786	1225.84	-0.0121374	0.990316	0.999138	83	225864	965.2	injuries & poisonings
	Toxic effect of corrosive aromatics, acids, and caustic alkalis	DNMT3A CHIP	3.45016e-07	#NUM!	-14.8797	714.403	-0.0208281	0.983383	0.999138	88	225864	983	injuries & poisonings
	Symptoms involving skin and other integumentary tissue	Splicing factors	3.43716e-07	#NUM!	-14.8835	1413.22	-0.0105316	0.991597	0.999138	164	225864	782	symptoms
	Retinopathy of prematurity	PPM1D CHIP	3.42664e-07	#NUM!	-14.8865	2302.77	-0.0064646	0.994842	0.999138	66	225864	362.1	sense organs
	Symptoms involving skin and other integumentary tissue	DNA damage response genes	3.40164e-07	#NUM!	-14.8938	1166.43	-0.0127687	0.989812	0.999138	164	225864	782	symptoms
	Iodine hypothyroidism	Splicing factors	3.39101e-07	#NUM!	-14.897	2310.42	-0.00644774	0.994855	0.999138	62	225864	244.3	endocrine/metabolic
	Ichthyosis congenita	DNA damage response genes	3.38078e-07	#NUM!	-14.9	1175.8	-0.0126722	0.989889	0.999138	197	225864	691.1	dermatologic
	Iodine hypothyroidism	TP53 CHIP	3.37492e-07	#NUM!	-14.9017	3294.01	-0.00452388	0.99639	0.999138	62	225864	244.3	endocrine/metabolic
	Early onset of delivery	DNA damage response genes	3.37379e-07	#NUM!	-14.9021	1511.29	-0.00986047	0.992133	0.999138	785	225864	636.2	pregnancy complications
	Villonodular synovitis	SF3B1 CHIP	3.36523e-07	#NUM!	-14.9046	2026.24	-0.00735579	0.994131	0.999138	203	225864	741.6	musculoskeletal
	Symptoms involving skin and other integumentary tissue	PPM1D CHIP	3.30259e-07	#NUM!	-14.9234	1431.65	-0.0104239	0.991683	0.999138	164	225864	782	symptoms
	Ichthyosis congenita	ASXL1 CHIP	3.30113e-07	#NUM!	-14.9238	1131.64	-0.0131878	0.989478	0.999138	197	225864	691.1	dermatologic
	Urethral stricture due to infecton	TET2 CHIP	3.28464e-07	#NUM!	-14.9288	1149.24	-0.0129902	0.989636	0.999138	65	225864	592.3	genitourinary
	Retinopathy of prematurity	Splicing factors	3.27943e-07	#NUM!	-14.9304	2311	-0.00646059	0.994845	0.999138	66	225864	362.1	sense organs
	Cardiac rhythm regulators causing adverse effects in therapeutic use	ASXL1 CHIP	3.26937e-07	#NUM!	-14.9335	1831.46	-0.00815388	0.993494	0.999138	58	225864	972.1	injuries & poisonings
	Iatrogenic pulmonary embolism and infarction	TET2 CHIP	3.26663e-07	#NUM!	-14.9343	744.023	-0.0200724	0.983986	0.999138	183	225864	452.1	circulatory system
	Ichthyosis congenita	PPM1D CHIP	3.24251e-07	#NUM!	-14.9417	1437.64	-0.0103932	0.991708	0.999138	197	225864	691.1	dermatologic
	Pigmentary iris degeneration	JAK2 CHIP	3.23869e-07	#NUM!	-14.9429	2236.76	-0.00668061	0.99467	0.999138	218	225864	379.51	sense organs
	Mobitz II AV block	PPM1D CHIP	3.2322e-07	#NUM!	-14.9449	1190.91	-0.0125492	0.989987	0.999138	87	225864	426.22	circulatory system
	Antilipemic and antiarteriosclerotic drugs causing adverse effects in therapeutic use	DNA damage response genes	3.21228e-07	#NUM!	-14.9511	1861.19	-0.00803309	0.993591	0.999138	54	225864	972.2	injuries & poisonings
	Iodine hypothyroidism	DNA damage response genes	3.20411e-07	#NUM!	-14.9537	1914.77	-0.00780963	0.993769	0.999138	62	225864	244.3	endocrine/metabolic
	Delay in sexual development and puberty NEC	PPM1D CHIP	3.19231e-07	#NUM!	-14.9574	2092.55	-0.00714792	0.994297	0.999138	52	225864	259.3	endocrine/metabolic
	Urethral stricture due to infecton	DNA damage response genes	3.17996e-07	#NUM!	-14.9612	1838.49	-0.00813777	0.993507	0.999138	65	225864	592.3	genitourinary
	Macular degeneration, wet	ASXL1 CHIP	3.17428e-07	#NUM!	-14.963	643.975	-0.0232354	0.981462	0.999138	285	225864	362.22	sense organs
	Symptoms involving skin and other integumentary tissue	SF3B1 CHIP	3.16211e-07	#NUM!	-14.9669	2018.99	-0.00741304	0.994085	0.999138	164	225864	782	symptoms
	Abnormality of organs and soft tissues of pelvis complicating pregnancy, childbirth, or the puerperium	Splicing factors	3.15951e-07	#NUM!	-14.9677	1522.03	-0.00983404	0.992154	0.999138	1744	225864	654.1	pregnancy complications
	Iodine hypothyroidism	TET2 CHIP	3.15493e-07	#NUM!	-14.9691	1210.14	-0.0123698	0.990131	0.999138	62	225864	244.3	endocrine/metabolic
	Retinopathy of prematurity	SF3B1 CHIP	3.14442e-07	#NUM!	-14.9725	3285.17	-0.00455759	0.996364	0.999138	66	225864	362.1	sense organs
	Iodine hypothyroidism	PPM1D CHIP	3.11595e-07	#NUM!	-14.9816	2349.81	-0.00637565	0.994913	0.999138	62	225864	244.3	endocrine/metabolic
	Atheroembolism	TP53 CHIP	3.10378e-07	#NUM!	-14.9855	3272.5	-0.00457921	0.996346	0.999138	66	225864	444.5	circulatory system
	Iodine hypothyroidism	SF3B1 CHIP	3.05692e-07	#NUM!	-15.0007	3296.77	-0.00455012	0.99637	0.999138	62	225864	244.3	endocrine/metabolic
	Antilipemic and antiarteriosclerotic drugs causing adverse effects in therapeutic use	Splicing factors	3.03971e-07	#NUM!	-15.0063	2275.59	-0.00659447	0.994738	0.999138	54	225864	972.2	injuries & poisonings
	Infections specific to the perinatal period	ASXL1 CHIP	2.96789e-07	#NUM!	-15.0302	3038.81	-0.0049461	0.996054	0.999138	45	225864	657	pregnancy complications
	Urethral stricture due to infecton	PPM1D CHIP	2.96215e-07	#NUM!	-15.0322	2250.6	-0.0066792	0.994671	0.999138	65	225864	592.3	genitourinary
	Threatened premature labor	TP53 CHIP	2.93931e-07	#NUM!	-15.0399	1561.88	-0.00962938	0.992317	0.999138	1772	225864	636.1	pregnancy complications
	Myeloid leukemia, chronic	DNMT3A CHIP	2.9351e-07	#NUM!	-15.0414	694.381	-0.0216615	0.982718	0.999138	111	225864	204.22	neoplasms
	Antilipemic and antiarteriosclerotic drugs causing adverse effects in therapeutic use	PPM1D CHIP	2.93081e-07	#NUM!	-15.0428	2279.68	-0.00659866	0.994735	0.999138	54	225864	972.2	injuries & poisonings
	Acute inflammatory pelvic disease	Splicing factors	2.92921e-07	#NUM!	-15.0434	2993.78	-0.00502487	0.995991	0.999138	411	225864	614.31	genitourinary
	Atheroembolism	ASXL1 CHIP	2.90693e-07	#NUM!	-15.051	1823.19	-0.00825529	0.993413	0.999138	66	225864	444.5	circulatory system
	Cardiac rhythm regulators causing adverse effects in therapeutic use	Splicing factors	2.882e-07	#NUM!	-15.0596	2315.3	-0.0065044	0.99481	0.999138	58	225864	972.1	injuries & poisonings
	Atheroembolism	DNA damage response genes	2.87091e-07	#NUM!	-15.0635	1900.2	-0.00792732	0.993675	0.999138	66	225864	444.5	circulatory system
	Infections specific to the perinatal period	DNMT3A CHIP	2.8672e-07	#NUM!	-15.0648	1168.71	-0.01289	0.989716	0.999138	45	225864	657	pregnancy complications
	Ichthyosis congenita	SF3B1 CHIP	2.8572e-07	#NUM!	-15.0683	2024.02	-0.0074447	0.99406	0.999138	197	225864	691.1	dermatologic
	Infections specific to the perinatal period	Overall CHIP	2.83716e-07	#NUM!	-15.0753	823.211	-0.0183128	0.985389	0.999138	45	225864	657	pregnancy complications
	Infections specific to the perinatal period	Expanded CHIP	2.80997e-07	#NUM!	-15.0849	938.649	-0.0160709	0.987178	0.999138	45	225864	657	pregnancy complications
	Cancer of oropharynx	JAK2 CHIP	2.80568e-07	#NUM!	-15.0864	2188.59	-0.00689321	0.9945	0.999138	258	225864	149.1	neoplasms
	Infections specific to the perinatal period	DNA damage response genes	2.80185e-07	#NUM!	-15.0878	3155.67	-0.00478117	0.996185	0.999138	45	225864	657	pregnancy complications
	Infections specific to the perinatal period	JAK2 CHIP	2.79766e-07	#NUM!	-15.0893	6144.15	-0.00245588	0.99804	0.999138	45	225864	657	pregnancy complications
	Atheroembolism	Splicing factors	2.77869e-07	#NUM!	-15.0961	2302.8	-0.00655554	0.994769	0.999138	66	225864	444.5	circulatory system
	Infections specific to the perinatal period	PPM1D CHIP	2.77185e-07	#NUM!	-15.0986	3852.63	-0.00391903	0.996873	0.999138	45	225864	657	pregnancy complications
	Atheroembolism	PPM1D CHIP	2.76164e-07	#NUM!	-15.1023	2331.02	-0.00647883	0.994831	0.999138	66	225864	444.5	circulatory system
	Infections specific to the perinatal period	TET2 CHIP	2.74177e-07	#NUM!	-15.1095	2004.23	-0.00753881	0.993985	0.999138	45	225864	657	pregnancy complications
	Threatened premature labor	JAK2 CHIP	2.72778e-07	#NUM!	-15.1146	1842.95	-0.00820131	0.993456	0.999138	1772	225864	636.1	pregnancy complications
	Infections specific to the perinatal period	Splicing factors	2.65507e-07	#NUM!	-15.1416	3822.51	-0.00396118	0.996839	0.999138	45	225864	657	pregnancy complications
	Antilipemic and antiarteriosclerotic drugs causing adverse effects in therapeutic use	SF3B1 CHIP	2.6453e-07	#NUM!	-15.1453	3241.75	-0.00467195	0.996272	0.999138	54	225864	972.2	injuries & poisonings
	Cardiac rhythm regulators causing adverse effects in therapeutic use	SF3B1 CHIP	2.57083e-07	#NUM!	-15.1739	3301.61	-0.0045959	0.996333	0.999138	58	225864	972.1	injuries & poisonings
	Atheroembolism	SF3B1 CHIP	2.54988e-07	#NUM!	-15.182	3286.61	-0.00461936	0.996314	0.999138	66	225864	444.5	circulatory system
	Cervical incompetence	TET2 CHIP	2.47726e-07	#NUM!	-15.2109	1506.23	-0.0100987	0.991943	0.999138	524	225864	636.8	pregnancy complications
	Myeloid leukemia, chronic	PPM1D CHIP	2.42739e-07	#NUM!	-15.2313	2313.36	-0.00658406	0.994747	0.999138	111	225864	204.22	neoplasms
	Pigmentary iris degeneration	PPM1D CHIP	2.34798e-07	#NUM!	-15.2645	1431.18	-0.0106657	0.99149	0.999138	218	225864	379.51	sense organs
	Pigmentary iris degeneration	Splicing factors	2.30079e-07	#NUM!	-15.2848	1413.97	-0.0108099	0.991375	0.999138	218	225864	379.51	sense organs
	Urethral stricture due to infecton	Splicing factors	2.27893e-07	#NUM!	-15.2944	2213.68	-0.00690904	0.994487	0.999138	65	225864	592.3	genitourinary
	Dysplasia of cervix	Splicing factors	2.203e-07	#NUM!	-15.3283	2071.98	-0.00739789	0.994097	0.999138	444	225864	620.1	genitourinary
	Cancer of oropharynx	PPM1D CHIP	2.16398e-07	#NUM!	-15.3461	1399.74	-0.0109635	0.991253	0.999138	258	225864	149.1	neoplasms
	Irregular menstrual bleeding	SF3B1 CHIP	2.15982e-07	#NUM!	-15.3481	1703.84	-0.00900792	0.992813	0.999138	4029	225864	626.14	genitourinary
	Pigmentary iris degeneration	SF3B1 CHIP	2.14955e-07	#NUM!	-15.3528	2016.88	-0.00761216	0.993926	0.999138	218	225864	379.51	sense organs
	Dysplasia of cervix	SF3B1 CHIP	2.14095e-07	#NUM!	-15.3568	2963.72	-0.00518161	0.995866	0.999138	444	225864	620.1	genitourinary
	Myeloid leukemia, chronic	JAK2 CHIP	2.13801e-07	#NUM!	-15.3582	3620.07	-0.00424252	0.996615	0.999138	111	225864	204.22	neoplasms
	Monocytic leukemia	JAK2 CHIP	2.0382e-07	#NUM!	-15.406	6020.1	-0.0025591	0.997958	0.999138	40	225864	204.3	neoplasms
	Urethral stricture due to infecton	SF3B1 CHIP	1.98821e-07	#NUM!	-15.4309	3116.97	-0.0049506	0.99605	0.999138	65	225864	592.3	genitourinary
	Disorders of porphyrin metabolism	TP53 CHIP	1.95402e-07	#NUM!	-15.4482	5425.73	-0.00284721	0.997728	0.999138	48	225864	277.1	endocrine/metabolic
	Disorders of porphyrin metabolism	TET2 CHIP	1.90333e-07	#NUM!	-15.4745	1984.53	-0.00779758	0.993778	0.999138	48	225864	277.1	endocrine/metabolic
	Cancer of the mouth floor	TP53 CHIP	1.87825e-07	#NUM!	-15.4878	5351.56	-0.00289406	0.997691	0.999138	46	225864	145.5	neoplasms
	Monocytic leukemia	ASXL1 CHIP	1.85705e-07	#NUM!	-15.4991	2996.5	-0.0051724	0.995873	0.999138	40	225864	204.3	neoplasms
	Cancer of the mouth floor	TET2 CHIP	1.85589e-07	#NUM!	-15.4997	1944.81	-0.00796981	0.993641	0.999138	46	225864	145.5	neoplasms
	Other and unspecified complications of birth; puerperium affecting management of mother	TP53 CHIP	1.80733e-07	#NUM!	-15.5262	1302.44	-0.0119209	0.990489	0.999138	3022	225864	654	pregnancy complications
	Disorders of porphyrin metabolism	DNA damage response genes	1.80242e-07	#NUM!	-15.529	3143.85	-0.00493948	0.996059	0.999138	48	225864	277.1	endocrine/metabolic
	Disorders of porphyrin metabolism	ASXL1 CHIP	1.79605e-07	#NUM!	-15.5325	3017.8	-0.00514697	0.995893	0.999138	48	225864	277.1	endocrine/metabolic
	Other and unspecified complications of birth; puerperium affecting management of mother	JAK2 CHIP	1.75877e-07	#NUM!	-15.5535	1535.96	-0.0101262	0.991921	0.999138	3022	225864	654	pregnancy complications
	Disorders of porphyrin metabolism	PPM1D CHIP	1.73338e-07	#NUM!	-15.568	3852.89	-0.00404061	0.996776	0.999138	48	225864	277.1	endocrine/metabolic
	Inflammatory diseases of uterus, except cervix	SF3B1 CHIP	1.73042e-07	#NUM!	-15.5697	2934.89	-0.00530504	0.995767	0.999138	754	225864	614.4	genitourinary
	Cancer of the mouth floor	DNA damage response genes	1.71145e-07	#NUM!	-15.5808	3097.29	-0.00503044	0.995986	0.999138	46	225864	145.5	neoplasms
	Disorders of porphyrin metabolism	Splicing factors	1.66368e-07	#NUM!	-15.6091	3809.5	-0.00409741	0.996731	0.999138	48	225864	277.1	endocrine/metabolic
	Cancer of the mouth floor	PPM1D CHIP	1.63658e-07	#NUM!	-15.6255	3795.06	-0.00411732	0.996715	0.999138	46	225864	145.5	neoplasms
	Postablative ovarian failure	Splicing factors	1.60783e-07	#NUM!	-15.6432	2056.67	-0.0076061	0.993931	0.999138	504	225864	258.1	endocrine/metabolic
	Disorders of porphyrin metabolism	SF3B1 CHIP	1.59462e-07	#NUM!	-15.6515	5433.88	-0.00288034	0.997702	0.999138	48	225864	277.1	endocrine/metabolic
	Inflammatory diseases of uterus, except cervix	Splicing factors	1.59217e-07	#NUM!	-15.653	2052.15	-0.0076276	0.993914	0.999138	754	225864	614.4	genitourinary
	Early onset of delivery	TP53 CHIP	1.58828e-07	#NUM!	-15.6554	2670.68	-0.00586197	0.995323	0.999138	785	225864	636.2	pregnancy complications
	Cervical incompetence	JAK2 CHIP	1.57665e-07	#NUM!	-15.6628	4869.5	-0.00321651	0.997434	0.999138	524	225864	636.8	pregnancy complications
	Dysplasia of cervix	PPM1D CHIP	1.54727e-07	#NUM!	-15.6816	2143.34	-0.00731644	0.994162	0.999138	444	225864	620.1	genitourinary
	Monocytic leukemia	PPM1D CHIP	1.54146e-07	#NUM!	-15.6854	3767.5	-0.00416333	0.996678	0.999138	40	225864	204.3	neoplasms
	Early onset of delivery	JAK2 CHIP	1.53375e-07	#NUM!	-15.6904	3156.78	-0.00497037	0.996034	0.999138	785	225864	636.2	pregnancy complications
	Cancer of lip	TP53 CHIP	1.49853e-07	#NUM!	-15.7136	5423.66	-0.00289723	0.997688	0.999138	58	225864	145.1	neoplasms
	Postablative ovarian failure	SF3B1 CHIP	1.48751e-07	#NUM!	-15.721	2939.8	-0.00534763	0.995733	0.999138	504	225864	258.1	endocrine/metabolic
	Dysplasia of cervix	DNA damage response genes	1.45246e-07	#NUM!	-15.7448	1760.77	-0.00894201	0.992865	0.999138	444	225864	620.1	genitourinary
	Hemorrhage in early pregnancy	TP53 CHIP	1.42979e-07	#NUM!	-15.7606	1547.03	-0.0101876	0.991872	0.999138	3892	225864	636.3	pregnancy complications
	Cancer of the mouth floor	Splicing factors	1.40215e-07	#NUM!	-15.7801	3752.65	-0.00420505	0.996645	0.999138	46	225864	145.5	neoplasms
	Cancer of lip	ASXL1 CHIP	1.39465e-07	#NUM!	-15.7855	3030.47	-0.00520892	0.995844	0.999138	58	225864	145.1	neoplasms
	Hemorrhage in early pregnancy	JAK2 CHIP	1.37335e-07	#NUM!	-15.8008	1823.61	-0.00866459	0.993087	0.999138	3892	225864	636.3	pregnancy complications
	Cancer of the mouth floor	SF3B1 CHIP	1.3534e-07	#NUM!	-15.8155	5367.54	-0.0029465	0.997649	0.999138	46	225864	145.5	neoplasms
	Monocytic leukemia	SF3B1 CHIP	1.34537e-07	#NUM!	-15.8214	5385.29	-0.00293789	0.997656	0.999138	40	225864	204.3	neoplasms
	Dysplasia of cervix	TP53 CHIP	1.2853e-07	#NUM!	-15.8671	3081.92	-0.00514845	0.995892	0.999138	444	225864	620.1	genitourinary
	Abnormality of organs and soft tissues of pelvis complicating pregnancy, childbirth, or the puerperium	TP53 CHIP	1.25976e-07	#NUM!	-15.8872	2436.06	-0.00652167	0.994796	0.999138	1744	225864	654.1	pregnancy complications
	Abnormality of organs and soft tissues of pelvis complicating pregnancy, childbirth, or the puerperium	JAK2 CHIP	1.2459e-07	#NUM!	-15.8982	2887.42	-0.00550604	0.995607	0.999138	1744	225864	654.1	pregnancy complications
	Acute inflammatory pelvic disease	JAK2 CHIP	1.03738e-07	#NUM!	-16.0814	5298.69	-0.00303497	0.997578	0.999138	411	225864	614.31	genitourinary
	Dysplasia of cervix	JAK2 CHIP	1.01134e-07	#NUM!	-16.1068	3506.8	-0.00459302	0.996335	0.999138	444	225864	620.1	genitourinary
	Cyst or abscess of Bartholin's gland	TP53 CHIP	1.00401e-07	#NUM!	-16.1141	3075.61	-0.00523931	0.99582	0.999138	676	225864	614.53	genitourinary
	Postablative ovarian failure	TP53 CHIP	1.00102e-07	#NUM!	-16.1171	3062.66	-0.00526244	0.995801	0.999138	504	225864	258.1	endocrine/metabolic
	Benign neoplasm of other female genital organs	Splicing factors	9.38568e-08	#NUM!	-16.1815	3453.18	-0.00468597	0.996261	0.999138	258	225864	221	neoplasms
	Benign neoplasm of other female genital organs	SF3B1 CHIP	8.42306e-08	#NUM!	-16.2897	4939.74	-0.00329768	0.997369	0.999138	258	225864	221	neoplasms
	Inflammatory diseases of uterus, except cervix	TP53 CHIP	8.25195e-08	#NUM!	-16.3102	3063.53	-0.005324	0.995752	0.999138	754	225864	614.4	genitourinary
	Postablative ovarian failure	JAK2 CHIP	8.07372e-08	#NUM!	-16.3321	3465.9	-0.00471222	0.99624	0.999138	504	225864	258.1	endocrine/metabolic
	Cyst or abscess of Bartholin's gland	JAK2 CHIP	8.01908e-08	#NUM!	-16.3389	3491.75	-0.00467927	0.996266	0.999138	676	225864	614.53	genitourinary
	Dysplasia of female genital organs	PPM1D CHIP	7.48037e-08	#NUM!	-16.4084	2154.05	-0.00761745	0.993922	0.999138	782	225864	620	genitourinary
	Malignant neoplasm of testis	JAK2 CHIP	7.05331e-08	#NUM!	-16.4672	5496.14	-0.00299614	0.997609	0.999138	225	225864	187.2	neoplasms
	Irregular menstrual bleeding	TP53 CHIP	6.62111e-08	#NUM!	-16.5304	1761.98	-0.00938173	0.992515	0.999138	4029	225864	626.14	genitourinary
	Inflammatory diseases of uterus, except cervix	JAK2 CHIP	6.53431e-08	#NUM!	-16.5436	3484.32	-0.00474801	0.996212	0.999138	754	225864	614.4	genitourinary
	Benign neoplasm of other female genital organs	TP53 CHIP	5.79721e-08	#NUM!	-16.6633	5138.89	-0.00324259	0.997413	0.999138	258	225864	221	neoplasms
	Malignant neoplasm of testis	SF3B1 CHIP	5.61646e-08	#NUM!	-16.695	5133.18	-0.00325236	0.997405	0.999138	225	225864	187.2	neoplasms
	Malignant neoplasm of testis	Splicing factors	5.43039e-08	#NUM!	-16.7287	3631.21	-0.00460691	0.996324	0.999138	225	225864	187.2	neoplasms
	Dystrophy of female genital tract	TP53 CHIP	5.29331e-08	#NUM!	-16.7542	3061.81	-0.005472	0.995634	0.999138	535	225864	624.1	genitourinary
	Benign neoplasm of other female genital organs	TET2 CHIP	5.19603e-08	#NUM!	-16.7728	1898.51	-0.00883469	0.992951	0.999138	258	225864	221	neoplasms
	Irregular menstrual bleeding	JAK2 CHIP	5.09739e-08	#NUM!	-16.792	2034.26	-0.00825456	0.993414	0.999138	4029	225864	626.14	genitourinary
	Benign neoplasm of other female genital organs	JAK2 CHIP	5.08632e-08	#NUM!	-16.7941	5823.91	-0.00288365	0.997699	0.999138	258	225864	221	neoplasms
	Dysplasia of female genital organs	JAK2 CHIP	5.08599e-08	#NUM!	-16.7942	3519.38	-0.00477192	0.996193	0.999138	782	225864	620	genitourinary
	Vaginal enterocele, congenital or acquired	TP53 CHIP	5.03607e-08	#NUM!	-16.8041	4947.28	-0.00339662	0.99729	0.999138	194	225864	618.6	genitourinary
	Vaginal enterocele, congenital or acquired	JAK2 CHIP	4.8309e-08	#NUM!	-16.8456	5566.36	-0.00302633	0.997585	0.999138	194	225864	618.6	genitourinary
	Polyp of corpus uteri	TP53 CHIP	4.15862e-08	#NUM!	-16.9955	1876.25	-0.00905822	0.992773	0.999138	2956	225864	622.1	genitourinary
	Spermatocele	TP53 CHIP	4.0531e-08	#NUM!	-17.0212	3087.54	-0.00551286	0.995601	0.999138	736	225864	603.2	genitourinary
	Atrophy of female genital tract	SF3B1 CHIP	3.16215e-08	#NUM!	-17.2694	4885.04	-0.00353517	0.997179	0.999138	304	225864	624.2	genitourinary
	Atrophy of female genital tract	TP53 CHIP	3.09366e-08	#NUM!	-17.2913	5024.35	-0.00344151	0.997254	0.999138	304	225864	624.2	genitourinary
	Atrophy of female genital tract	JAK2 CHIP	2.98562e-08	#NUM!	-17.3269	5675.59	-0.00305287	0.997564	0.999138	304	225864	624.2	genitourinary
	Symptomatic artificial menopause	TP53 CHIP	2.36317e-08	#NUM!	-17.5607	5023.11	-0.00349598	0.997211	0.999138	458	225864	627.21	genitourinary
	Symptomatic artificial menopause	SF3B1 CHIP	2.35147e-08	#NUM!	-17.5656	4877.18	-0.00360159	0.997126	0.999138	458	225864	627.21	genitourinary
	Prolapse of vaginal vault after hysterectomy	JAK2 CHIP	1.96672e-08	#NUM!	-17.7443	5592.07	-0.00317312	0.997468	0.999138	430	225864	618.5	genitourinary
	Dysplasia of prostate	ASXL1 CHIP	1.2773e-08	#NUM!	-18.1759	4534.16	-0.00400867	0.996802	0.999138	135	225864	602.3	genitourinary
	Acute prostatitis	TP53 CHIP	1.27652e-08	#NUM!	-18.1765	5047.74	-0.00360093	0.997127	0.999138	695	225864	601.11	genitourinary
	Dysplasia of prostate	Splicing factors	9.41977e-09	#NUM!	-18.4805	5827.46	-0.00317127	0.99747	0.999138	135	225864	602.3	genitourinary
	Dysplasia of prostate	SF3B1 CHIP	9.8599e-09	#NUM!	-18.4348	8244.76	-0.00223594	0.998216	0.99924	135	225864	602.3	genitourinary
	Primary angle-closure glaucoma	Overall CHIP	0.999798	0.83-1.2	-0.000202444	0.0941432	-0.00215038	0.998284	0.999241	1783	225864	365.2	sense organs
	Disorders of iris and ciliary body	TET2 CHIP	0.999406	0.57-1.74	-0.000594579	0.282346	-0.00210586	0.99832	0.999241	1074	225864	379.5	sense organs
	Diverticulitis	ASXL1 CHIP	1.00037	0.67-1.5	0.000371708	0.205864	0.0018056	0.998559	0.99936	4771	225864	562.2	digestive
	Diverticulosis	JAK2 CHIP	1.00032	0.65-1.54	0.000315768	0.219839	0.00143636	0.998854	0.99936	22212	225864	562.1	digestive
	Mastoiditis & related conditions	Overall CHIP	1.00029	0.65-1.53	0.000286363	0.217151	0.00131873	0.998948	0.99936	490	225864	381.3	sense organs
	Lipoprotein disorders	DNMT3A CHIP	0.999774	0.74-1.36	-0.000226388	0.156225	-0.00144911	0.998844	0.99936	1799	225864	277.51	endocrine/metabolic
	Other disorders of liver	ASXL1 CHIP	0.99977	0.71-1.4	-0.000229781	0.172496	-0.0013321	0.998937	0.99936	9013	225864	573	digestive
	Ovarian dysfunction	DNMT3A CHIP	0.999686	0.66-1.5	-0.000314023	0.208624	-0.00150521	0.998799	0.99936	3077	225864	256	endocrine/metabolic
	Ovarian cyst	DNA damage response genes	0.999585	0.56-1.79	-0.000415092	0.296814	-0.00139849	0.998884	0.99936	7224	225864	628	genitourinary
	Fracture of ribs	ASXL1 CHIP	0.999471	0.47-2.12	-0.000529471	0.382453	-0.00138441	0.998895	0.99936	1275	225864	807	injuries & poisonings
	Manlignant and unknown neoplasms of brain and nervous system	Splicing factors	0.999213	0.32-3.13	-0.000787543	0.581823	-0.00135358	0.99892	0.99936	1332	225864	191	neoplasms
	Cancer of kidney and renal pelvis	TP53 CHIP	0.999062	0.25-4.04	-0.000938115	0.71301	-0.00131571	0.99895	0.99936	1282	225864	189.1	neoplasms
	Viral hepatitis A	ASXL1 CHIP	1.00053	0.25-4.04	0.000530693	0.71159	0.000745785	0.999405	0.999661	490	225864	70.1	infectious diseases
	Viral pneumonia	PPM1D CHIP	1.00049	0.32-3.13	0.000484928	0.58188	0.000833382	0.999335	0.999661	1294	225864	480.2	respiratory
	Lung disease due to external agents	TET2 CHIP	1.00026	0.53-1.88	0.000257652	0.320764	0.000803246	0.999359	0.999661	985	225864	500	respiratory
	Diverticulum of esophagus, acquired	Splicing factors	1.00022	0.14-7.21	0.00021544	1.00797	0.000213736	0.999829	0.999954	205	225864	530.6	digestive
	Anticoagulants causing adverse effects	Splicing factors	1.00015	0.14-7.18	0.000145081	1.00577	0.000144249	0.999885	0.999954	337	225864	964.1	injuries & poisonings
	Cellulitis and abscess of foot, toe	SF3B1 CHIP	1.00005	0.25-4.04	5.35363e-05	0.712564	7.51319e-05	0.99994	0.999954	1629	225864	681.6	dermatologic
	Regional enteritis	ASXL1 CHIP	0.999976	0.45-2.24	-2.39675e-05	0.412174	-5.8149e-05	0.999954	0.999954	2068	225864	555.1	digestive
	Hirsutism	TP53 CHIP	0.999783	0.14-7.19	-0.000217289	1.00656	-0.000215874	0.999828	0.999954	1703	225864	704.2	dermatologic

### Sheet: PheWAS CHIP PRS
	Outcome	Exposure	BETA	SE	Z	P	FDR	Disease_Cases	N	Phecode	Phecode Group
	Other_non_epithelial_cancer_of_skin	Overall CHIP PRS	0.0508036	0.00899041	5.65087	1.5964e-08	1.9971e-05	13818	430715	172.2	neoplasms
	Myeloproliferative_disease	TET2 CHIP PRS	0.154474	0.0301967	5.1156	3.12749e-07	0.000391249	1186	434959	200	neoplasms
	Other_non_epithelial_cancer_of_skin	Expanded CHIP PRS	0.0440646	0.00877351	5.02246	5.10128e-07	0.00063817	13818	430715	172.2	neoplasms
	Myeloproliferative_disease	Expanded CHIP PRS	0.137134	0.029366	4.66983	3.01445e-06	0.00188554	1186	434959	200	neoplasms
	Lipoma	Overall CHIP PRS	0.0783795	0.016897	4.63866	3.50677e-06	0.00176575	3704	430476	214	neoplasms
	Skin_cancer	Overall CHIP PRS	0.0379326	0.00824707	4.59953	4.23442e-06	0.00176575	16429	429429	172	neoplasms
	Myeloid_leukemia	Overall CHIP PRS	0.201268	0.0449124	4.48135	7.4172e-06	0.00231973	539	435282	204.2	neoplasms
	Other_non_epithelial_cancer_of_skin	TET2 CHIP PRS	0.0386673	0.00890452	4.34243	1.40913e-05	0.00881413	13818	430715	172.2	neoplasms
	Myeloid_leukemia	Expanded CHIP PRS	0.190071	0.0438945	4.33017	1.48996e-05	0.00621313	539	435282	204.2	neoplasms
	Other_non_epithelial_cancer_of_skin	DNMT3A CHIP PRS	0.0375885	0.0087081	4.3165	1.58525e-05	0.0198315	13818	430715	172.2	neoplasms
	Lipoma_of_skin_and_subcutaneous_tissue	Overall CHIP PRS	0.0941991	0.0220855	4.2652	1.99721e-05	0.00424023	2135	431334	214.1	neoplasms
	Myeloproliferative_disease	Overall CHIP PRS	0.127899	0.030015	4.26116	2.03369e-05	0.00424023	1186	434959	200	neoplasms
	Skin_cancer	Expanded CHIP PRS	0.033332	0.00804554	4.14291	3.42925e-05	0.010725	16429	429429	172	neoplasms
	Myeloid_leukemia_acute	Overall CHIP PRS	0.197863	0.0504818	3.91948	8.87401e-05	0.0158591	429	435368	204.21	neoplasms
	Mood_disorders	DNMT3A CHIP PRS	-0.1077	0.0286868	-3.75435	0.000173792	0.104158	1241	434549	296	mental disorders
	Myeloid_leukemia_acute	Expanded CHIP PRS	0.184321	0.0493316	3.73638	0.00018669	0.0467098	429	435368	204.21	neoplasms
	Skin_cancer	DNMT3A CHIP PRS	0.029248	0.00798584	3.66249	0.000249779	0.104158	16429	429429	172	neoplasms
	Skin_cancer	TET2 CHIP PRS	0.0297911	0.00816736	3.64758	0.000264717	0.110387	16429	429429	172	neoplasms
	Pilonidal_cyst	Overall CHIP PRS	0.26729	0.0741269	3.60584	0.000311149	0.048656	196	435069	686.3	dermatologic
	Cornea_replaced_by_transplant	Expanded CHIP PRS	0.273162	0.0759691	3.59569	0.000323531	0.0672003	175	435421	364.9	sense organs
	Cornea_replaced_by_transplant	Overall CHIP PRS	0.276595	0.0775667	3.5659	0.000362605	0.0504022	175	435421	364.9	sense organs
	Cancer_suspected_or_other	Expanded CHIP PRS	0.0240768	0.00677769	3.55236	0.00038179	0.0672003	22595	428482	195	neoplasms
	Lipoma	Expanded CHIP PRS	0.0581173	0.0165054	3.52111	0.000429738	0.0672003	3704	430476	214	neoplasms
	Lupus_localized_and_systemic_	TET2 CHIP PRS	0.17629	0.0503558	3.50088	0.000463719	0.142045	419	435165	695.4	dermatologic
	Cancer_of_brain_and_nervous_system	DNMT3A CHIP PRS	0.126278	0.0364656	3.46293	0.00053433	0.167112	777	435339	191.1	neoplasms
	Retention_of_urine	Overall CHIP PRS	0.034158	0.00989232	3.45299	0.000554419	0.0693578	11143	432674	599.2	genitourinary
	Malignant_neoplasm_other	Expanded CHIP PRS	0.023617	0.00684511	3.4502	0.000560171	0.0771562	22159	429002	195.1	neoplasms
	Cancer_within_the_respiratory_system	Expanded CHIP PRS	0.0520725	0.0152388	3.41709	0.000632935	0.0771562	4520	434933	165	neoplasms
	Other_disorders_of_bladder	Expanded CHIP PRS	0.0368754	0.0109176	3.3776	0.000731217	0.0771562	8631	429886	596	genitourinary
	Polycythemia_vera	TET2 CHIP PRS	0.214596	0.0636179	3.3732	0.000742997	0.142045	270	435200	200.1	neoplasms
	Diaphragmatic_hernia	TET2 CHIP PRS	0.0213091	0.00632943	3.36668	0.000760796	0.142045	27193	420785	550.2	digestive
	Effects_radiation_NOS	Expanded CHIP PRS	0.0383668	0.0114427	3.35295	0.000799562	0.0771562	7883	434933	990	injuries & poisonings
	Functional_disorders_of_bladder	Expanded CHIP PRS	0.114528	0.0343225	3.33683	0.000847412	0.0771562	872	434424	596.5	genitourinary
	Coma	Expanded CHIP PRS	-0.153834	0.046174	-3.33161	0.000863458	0.0771562	474	435318	348.7	neurological
	Lipoma	TET2 CHIP PRS	0.0566621	0.0170571	3.3219	0.000894063	0.142045	3704	430476	214	neoplasms
	Cancer_of_brain	DNMT3A CHIP PRS	0.12442	0.0375922	3.30973	0.000933864	0.233653	731	435359	191.11	neoplasms
	Pulmonary_heart_disease	TET2 CHIP PRS	0.047191	0.0142925	3.30181	0.000960639	0.142045	5323	433721	415	circulatory system
	Acquired_acanthosis_nigricans	TET2 CHIP PRS	0.331659	0.100979	3.28443	0.00102191	0.142045	107	435416	701.6	dermatologic
	Systemic_lupus_erythematosus	TET2 CHIP PRS	0.180884	0.0561328	3.22243	0.00127108	0.159012	337	435215	695.42	dermatologic
	Cancer_of_bladder	Expanded CHIP PRS	0.065683	0.0204156	3.21729	0.00129408	0.107926	2518	434272	189.2	neoplasms
	Other_nonmalignant_breast_conditions	Overall CHIP PRS	0.106826	0.0334756	3.19115	0.00141709	0.161161	952	434261	613	genitourinary
	Lipoma	DNMT3A CHIP PRS	0.0523641	0.0164811	3.17721	0.00148699	0.274991	3704	430476	214	neoplasms
	Arthropod_borne_diseases	DNMT3A CHIP PRS	0.268303	0.0855678	3.13555	0.0017153	0.274991	79	435346	133	infectious diseases
	Other_dyschromia	Expanded CHIP PRS	-0.10827	0.0345633	-3.1325	0.00173323	0.135517	865	435046	694.2	dermatologic
	Bipolar	DNMT3A CHIP PRS	-0.100654	0.032176	-3.12825	0.00175853	0.274991	988	434814	296.1	mental disorders
	Other_specified_disorders_of_breast	Overall CHIP PRS	0.203312	0.0654155	3.10801	0.0018835	0.191393	253	435237	613.8	genitourinary
	Malignant_neoplasm_other	Overall CHIP PRS	0.0216806	0.0070121	3.09189	0.0019889	0.191393	22159	429002	195.1	neoplasms
	Hypotony_of_eye	TET2 CHIP PRS	-0.455493	0.147912	-3.07949	0.00207354	0.229974	49	435457	360.3	sense organs
	Carcinoid_syndrome	DNMT3A CHIP PRS	0.439232	0.143495	3.06095	0.00220637	0.28081	50	435454	259.2	endocrine/metabolic
	Postlaminectomy_syndrome	Overall CHIP PRS	-0.382048	0.124889	-3.0591	0.00222004	0.198376	72	435435	722.8	musculoskeletal
	Manlignant_and_unknown_neoplasms_of_brain_and_nervous_system	DNMT3A CHIP PRS	0.101646	0.0332634	3.05579	0.00224468	0.28081	932	435266	191	neoplasms
	Disturbance_of_salivary_secretion	TET2 CHIP PRS	-0.29982	0.0983775	-3.04765	0.00230639	0.229974	114	435442	527.7	digestive
	Dyschromia_and_Vitiligo	TET2 CHIP PRS	-0.0942018	0.0310185	-3.03695	0.00238982	0.229974	1128	434956	694	dermatologic
	Cancer_of_bronchus_lung	Expanded CHIP PRS	0.0486993	0.0161523	3.015	0.00256976	0.174319	4022	435062	165.1	neoplasms
	Malignant_neoplasm_of_bladder	Expanded CHIP PRS	0.0640959	0.0212867	3.01108	0.00260319	0.174319	2316	434447	189.21	neoplasms
	Obsessive_compulsive_disorders	Expanded CHIP PRS	-0.214356	0.0713106	-3.00595	0.00264753	0.174319	201	435392	300.3	mental disorders
	Multiple_sclerosis	DNMT3A CHIP PRS	0.107939	0.0364306	2.96287	0.00304784	0.346623	779	434555	335	neurological
	Cancer_suspected_or_other	Overall CHIP PRS	0.0205666	0.00694391	2.96182	0.00305824	0.255057	22595	428482	195	neoplasms
	Other_specified_disorders_of_breast	Expanded CHIP PRS	0.18871	0.0637467	2.96031	0.0030733	0.192235	253	435237	613.8	genitourinary
	Other_nonmalignant_breast_conditions	Expanded CHIP PRS	0.0953671	0.0326362	2.92213	0.00347649	0.2071	952	434261	613	genitourinary
	Nasal_polyps	Overall CHIP PRS	0.0759039	0.0260126	2.91796	0.00352327	0.275476	1618	433154	471	respiratory
	Optic_atrophy	Overall CHIP PRS	-0.321719	0.111132	-2.89493	0.00379242	0.279078	88	435437	377.1	sense organs
	Cancer_of_urinary_organs_incl_kidney_and_bladder_	Expanded CHIP PRS	0.044023	0.0152314	2.89029	0.00384891	0.218863	4503	433406	189	neoplasms
	Appendicitis	DNMT3A CHIP PRS	-0.107593	0.0373902	-2.87756	0.00400766	0.417799	739	433077	540.1	digestive
	Purpura_and_other_hemorrhagic_conditions	Overall CHIP PRS	0.0553866	0.0193651	2.86012	0.00423481	0.29432	2856	434859	287	hematopoietic
	Thrombocytopenia	Overall CHIP PRS	0.0572564	0.0201801	2.83728	0.00455001	0.299582	2627	434908	287.3	hematopoietic
	Dyschromia_and_Vitiligo	Expanded CHIP PRS	-0.0849567	0.0301275	-2.81991	0.00480376	0.239395	1128	434956	694	dermatologic
	Lipoma_of_skin_and_subcutaneous_tissue	Expanded CHIP PRS	0.060824	0.02158	2.81853	0.00482436	0.239395	2135	431334	214.1	neoplasms
	Lipoma_of_skin_and_subcutaneous_tissue	TET2 CHIP PRS	0.0628297	0.0224195	2.80246	0.00507149	0.42765	2135	431334	214.1	neoplasms
	Purpura_and_other_hemorrhagic_conditions	Expanded CHIP PRS	0.0529746	0.0189062	2.80196	0.00507925	0.239395	2856	434859	287	hematopoietic
	Hypertension	Expanded CHIP PRS	0.00980448	0.00350548	2.7969	0.00515954	0.239395	82904	397847	401	circulatory system
	Other_conditions_of_brain_NOS	Expanded CHIP PRS	0.103419	0.0369821	2.79645	0.00516681	0.239395	764	435348	348.9	neurological
	Pulmonary_heart_disease	Overall CHIP PRS	0.0398054	0.0142736	2.78873	0.00529145	0.319878	5323	433721	415	circulatory system
	Cellulitis_and_abscess_of_trunk	TET2 CHIP PRS	-0.102136	0.036705	-2.78262	0.00539213	0.42765	812	435256	681.7	dermatologic
	Sleep_disorders	TET2 CHIP PRS	0.0856807	0.0308427	2.778	0.00546954	0.42765	1141	434753	327	neurological
	Alopecia	Overall CHIP PRS	-0.181473	0.0655285	-2.76937	0.00561643	0.319878	232	435403	704.1	dermatologic
	Obsessive_compulsive_disorders	Overall CHIP PRS	-0.203367	0.073448	-2.76886	0.00562535	0.319878	201	435392	300.3	mental disorders
	Acquired_acanthosis_nigricans	DNMT3A CHIP PRS	0.271795	0.0982229	2.76713	0.00565528	0.475347	107	435416	701.6	dermatologic
	Myeloproliferative_disease	DNMT3A CHIP PRS	0.0808805	0.0292531	2.76485	0.0056949	0.475347	1186	434959	200	neoplasms
	Tympanosclerosis_and_middle_ear_disease_related_to_otitis_media	DNMT3A CHIP PRS	-0.244255	0.0883517	-2.76458	0.0056996	0.475347	133	435311	385.5	sense organs
	Multiple_sclerosis	Expanded CHIP PRS	0.101016	0.0367157	2.75131	0.00593583	0.242885	779	434555	335	neurological
	Other_disorders_of_soft_tissues	Expanded CHIP PRS	0.0816169	0.0296973	2.74829	0.00599062	0.242885	1156	434471	729	musculoskeletal
	Obesity	Expanded CHIP PRS	0.0182625	0.00664875	2.74676	0.00601867	0.242885	22979	432254	278.1	endocrine/metabolic
	Cholelithiasis_with_acute_cholecystitis	TET2 CHIP PRS	0.0701456	0.0255428	2.7462	0.00602907	0.434164	1671	434650	574.11	digestive
	Overweight_obesity_and_other_hyperalimentation	Expanded CHIP PRS	0.0182368	0.00664433	2.74472	0.00605628	0.242885	23010	432151	278	endocrine/metabolic
	Pneumonia	Expanded CHIP PRS	0.0208157	0.00760717	2.73633	0.0062129	0.242885	17871	431918	480	respiratory
	Calculus_of_lower_urinary_tract	TET2 CHIP PRS	0.0945303	0.0345691	2.73453	0.00624696	0.434164	911	435080	594.2	genitourinary
	Leukemia	DNMT3A CHIP PRS	0.057956	0.0212781	2.72373	0.00645485	0.489836	2252	434828	204	neoplasms
	Functional_disorders_of_bladder	Overall CHIP PRS	0.0952044	0.0351857	2.70577	0.00681471	0.370661	872	434424	596.5	genitourinary
	Alcohol_related_disorders	TET2 CHIP PRS	0.0222375	0.00822254	2.70445	0.00684169	0.435471	16125	430639	317	mental disorders
	Transient_mental_disorders_due_to_conditions_classified_elsewhere	TET2 CHIP PRS	0.275885	0.102667	2.68717	0.00720603	0.435471	101	435376	291.1	mental disorders
	Acute_sinusitis	Expanded CHIP PRS	0.226034	0.084198	2.68455	0.00726276	0.275325	143	435337	464	respiratory
	Urticaria	TET2 CHIP PRS	0.107362	0.04003	2.68205	0.00731728	0.435471	670	435176	947	dermatologic
	Scleritis_and_episcleritis	Expanded CHIP PRS	-0.393742	0.147462	-2.67012	0.0075824	0.278988	45	435443	379.1	sense organs
	Cancer_within_the_respiratory_system	DNMT3A CHIP PRS	0.0403891	0.0151283	2.66977	0.00759035	0.489836	4520	434933	165	neoplasms
	Renal_colic	Overall CHIP PRS	0.105206	0.0394929	2.66392	0.00772364	0.402595	678	433877	594.8	genitourinary
	Pyelonephritis	Expanded CHIP PRS	0.0641436	0.024122	2.65913	0.00783422	0.280017	1755	434766	590	genitourinary
	Abnormal_results_of_function_study_of_kidney	DNMT3A CHIP PRS	0.169863	0.0640053	2.65389	0.00795707	0.489836	240	435412	589	genitourinary
	Abdominal_hernia	TET2 CHIP PRS	0.0138062	0.00520334	2.65333	0.00797028	0.435471	40266	407721	550	digestive
	Pneumonia_due_to_fungus_mycoses_	TET2 CHIP PRS	-0.195945	0.0738913	-2.65181	0.00800626	0.435471	200	435434	480.3	respiratory
	Cancer_of_hypopharynx	DNMT3A CHIP PRS	0.339205	0.128206	2.64578	0.00815019	0.489836	62	435443	149.3	neoplasms
	Mycoses	Overall CHIP PRS	0.135806	0.0514589	2.63912	0.00831209	0.415937	408	435366	117	infectious diseases
	Benign_neoplasm_of_skin	DNMT3A CHIP PRS	0.0397742	0.015147	2.62587	0.00864267	0.489836	4494	429285	216	neoplasms
	Hypoparathyroidism	DNMT3A CHIP PRS	0.148814	0.0567458	2.62247	0.00872956	0.489836	315	435413	252.2	endocrine/metabolic
	Essential_hypertension	Expanded CHIP PRS	0.00918582	0.00350333	2.62203	0.00874085	0.303745	83015	398143	401.1	circulatory system
	Malignant_neoplasm_of_small_intestine_including_duodenum	DNMT3A CHIP PRS	-0.166196	0.0638792	-2.60173	0.0092755	0.489836	252	435407	159.2	neoplasms
	Spondylosis_without_myelopathy	TET2 CHIP PRS	-0.0877721	0.0338983	-2.58928	0.00961772	0.501323	945	434834	721.1	musculoskeletal
	Pilonidal_cyst	Expanded CHIP PRS	0.187449	0.0724254	2.58816	0.00964898	0.306488	196	435069	686.3	dermatologic
	Open_wound_of_genital_organs	Expanded CHIP PRS	-0.358207	0.138497	-2.58639	0.00969869	0.306488	51	435438	870.8	injuries & poisonings
	Retention_of_urine	Expanded CHIP PRS	0.0249078	0.00965839	2.57888	0.00991212	0.306488	11143	432674	599.2	genitourinary
	Benign_neoplasm_of_unspecified_sites	DNMT3A CHIP PRS	0.0830663	0.0322438	2.57619	0.00998954	0.489836	990	433605	229	neoplasms
	Sepsis	Expanded CHIP PRS	0.0295858	0.0114928	2.57428	0.0100448	0.306488	7820	434887	994.2	injuries & poisonings
	Sepsis_and_SIRS	Expanded CHIP PRS	0.0295858	0.0114928	2.57428	0.0100448	0.306488	7820	434887	994	injuries & poisonings
	Acute_appendicitis	DNMT3A CHIP PRS	-0.124355	0.0483343	-2.57282	0.0100875	0.489836	446	433444	540.11	digestive
	Purpura_and_other_hemorrhagic_conditions	DNMT3A CHIP PRS	0.0484369	0.0188585	2.56844	0.0102157	0.489836	2856	434859	287	hematopoietic
	Mycoses	Expanded CHIP PRS	0.128831	0.0502391	2.56437	0.0103365	0.307879	408	435366	117	infectious diseases
	Nonspecific_abnormal_findings_on_radiological_and_other_examination_of_skull_and_head	TET2 CHIP PRS	0.175493	0.0684779	2.56277	0.010384	0.519158	229	435416	346.1	neurological
	Myopathy	Overall CHIP PRS	-0.150181	0.0586203	-2.56194	0.0104091	0.477583	306	435351	359.2	neurological
	Aspergillosis	Overall CHIP PRS	0.173868	0.068003	2.55677	0.0105648	0.477583	236	435406	117.4	infectious diseases
	Musculoskeletal_symptoms_referable_to_limbs	Overall CHIP PRS	0.108444	0.042482	2.5527	0.0106893	0.477583	594	434894	771	symptoms
	Abnormal_findings_examination_of_lungs	Expanded CHIP PRS	0.0415095	0.016271	2.55114	0.0107371	0.311736	3924	434530	514	respiratory
	Myeloid_leukemia_acute	TET2 CHIP PRS	0.128335	0.0503388	2.54943	0.0107899	0.519158	429	435368	204.21	neoplasms
	Nerve_root_lesions	DNMT3A CHIP PRS	-0.324597	0.127634	-2.54319	0.0109845	0.489836	63	435429	353.2	neurological
	Thrombocytopenia	DNMT3A CHIP PRS	0.0499727	0.0196516	2.54293	0.0109928	0.489836	2627	434908	287.3	hematopoietic
	Cancer_of_brain	Expanded CHIP PRS	0.0958637	0.0378177	2.53489	0.0112483	0.311736	731	435359	191.11	neoplasms
	Edema	TET2 CHIP PRS	0.0428208	0.0168948	2.53456	0.0112589	0.521664	3801	435006	782.3	symptoms
	Emphysema	DNMT3A CHIP PRS	-0.0473364	0.018682	-2.5338	0.0112834	0.489836	2991	434962	496.1	respiratory
	Poisoning_by_hormones_and_synthetic_substitutes	Expanded CHIP PRS	0.103063	0.0407257	2.53067	0.0113845	0.311736	610	435204	962	injuries & poisonings
	Lipoma_of_skin_and_subcutaneous_tissue	DNMT3A CHIP PRS	0.054464	0.021577	2.52417	0.0115972	0.489836	2135	431334	214.1	neoplasms
	Nasal_polyps	Expanded CHIP PRS	0.0639701	0.0253723	2.52125	0.0116938	0.311736	1618	433154	471	respiratory
	Retinal_detachment_with_retinal_defect	Expanded CHIP PRS	0.0666151	0.0264495	2.51858	0.011783	0.311736	1476	434761	361.1	sense organs
	Other_dyspnea	TET2 CHIP PRS	0.0826249	0.032819	2.5176	0.0118159	0.523647	1009	435021	512.9	respiratory
	Other_disorders_of_middle_ear_and_mastoid	DNMT3A CHIP PRS	-0.118129	0.0470915	-2.50851	0.0121242	0.489836	462	434888	385	sense organs
	Neoplasm_of_unspecified_nature_of_digestive_system	TET2 CHIP PRS	-0.0727297	0.0289982	-2.50808	0.0121389	0.523647	1293	434999	158	neoplasms
	Tympanosclerosis_and_middle_ear_disease_related_to_otitis_media	Expanded CHIP PRS	-0.218403	0.0871142	-2.50708	0.0121731	0.311736	133	435311	385.5	sense organs
	Cardiac_congenital_anomalies	Expanded CHIP PRS	0.0407821	0.0162737	2.50601	0.0122103	0.311736	3940	434367	747.1	congenital anomalies
	Polycythemia_vera	DNMT3A CHIP PRS	0.154971	0.0620102	2.49912	0.0124503	0.489836	270	435200	200.1	neoplasms
	Other_alveolar_and_parietoalveolar_pneumonopathy	DNMT3A CHIP PRS	-0.0972573	0.0389518	-2.49686	0.0125298	0.489836	679	435376	504	respiratory
	Pneumoconiosis	TET2 CHIP PRS	-0.126045	0.0508747	-2.47756	0.0132284	0.536548	430	435395	500.2	respiratory
	Cancer_of_mouth	TET2 CHIP PRS	0.101737	0.0410933	2.47575	0.0132958	0.536548	646	435145	145	neoplasms
	Other_signs_and_symptoms_in_breast	Overall CHIP PRS	0.164255	0.0663983	2.47378	0.0133691	0.576715	238	435113	613.7	genitourinary
	Congenital_anomalies_of_intestine	DNMT3A CHIP PRS	0.159435	0.0645327	2.47062	0.0134881	0.511321	245	435346	750.21	congenital anomalies
	Atrial_fibrillation_and_flutter	Expanded CHIP PRS	0.0223642	0.00905217	2.47059	0.0134891	0.328326	12795	429473	427.2	circulatory system
	Congenital_anomalies_of_great_vessels	Expanded CHIP PRS	0.044962	0.0182184	2.46795	0.013589	0.328326	3155	434819	747.13	congenital anomalies
	Fracture_of_vertebral_column_without_mention_of_spinal_cord_injury	Expanded CHIP PRS	0.188067	0.0764188	2.461	0.013855	0.328326	176	435185	805	injuries & poisonings
	Thrombocytopenia	Expanded CHIP PRS	0.0484352	0.0197068	2.4578	0.0139793	0.328326	2627	434908	287.3	hematopoietic
	Rheumatoid_arthritis_and_other_inflammatory_polyarthropathies	Expanded CHIP PRS	0.0350491	0.0142891	2.45286	0.0141724	0.328326	5000	434585	714	musculoskeletal
	Splenomegaly	Overall CHIP PRS	0.0992878	0.0405285	2.44983	0.0142924	0.583746	664	435321	579.2	digestive
	Viral_hepatitis	DNMT3A CHIP PRS	0.102931	0.0422324	2.43725	0.0147993	0.516314	530	434950	70	infectious diseases
	Disorders_of_calcium_phosphorus_metabolism	DNMT3A CHIP PRS	-0.0442385	0.0181897	-2.43206	0.0150133	0.516314	3082	435173	275.5	endocrine/metabolic
	Poisoning_by_other_anti_infectives	DNMT3A CHIP PRS	-0.100629	0.0414573	-2.42729	0.0152123	0.516314	592	435275	961	injuries & poisonings
	Musculoskeletal_symptoms_referable_to_limbs	DNMT3A CHIP PRS	0.10031	0.0413496	2.4259	0.0152707	0.516314	594	434894	771	symptoms
	Fracture_of_lower_limb	TET2 CHIP PRS	0.141713	0.0584336	2.4252	0.0152999	0.545368	321	434431	800	injuries & poisonings
	Protein_calorie_malnutrition	Overall CHIP PRS	0.136101	0.0561392	2.42434	0.015336	0.583746	344	435418	260	endocrine/metabolic
	Glossitis	TET2 CHIP PRS	0.134919	0.0556685	2.42362	0.0153669	0.545368	351	435345	529.1	digestive
	Hereditary_and_idiopathic_peripheral_neuropathy	Expanded CHIP PRS	0.183344	0.0757681	2.41981	0.0155286	0.34777	179	435397	356	neurological
	Myeloid_leukemia_chronic	Expanded CHIP PRS	0.226773	0.0937507	2.4189	0.0155677	0.34777	116	435377	204.22	neoplasms
	Purpura_and_other_hemorrhagic_conditions	TET2 CHIP PRS	0.0470576	0.0194746	2.41636	0.0156766	0.545368	2856	434859	287	hematopoietic
	Open_wound_of_genital_organs	Overall CHIP PRS	-0.344989	0.142851	-2.41502	0.0157342	0.583746	51	435438	870.8	injuries & poisonings
	Poisoning_by_drugs_primarily_affecting_the_autonomic_nervous_system	TET2 CHIP PRS	0.224936	0.0931785	2.41403	0.0157772	0.545368	123	435347	971	injuries & poisonings
	Hypoparathyroidism	Overall CHIP PRS	0.140716	0.0583557	2.41134	0.0158939	0.583746	315	435413	252.2	endocrine/metabolic
	Congenital_anomalies_of_esophagus	TET2 CHIP PRS	-0.248787	0.103243	-2.40972	0.0159648	0.545368	103	435458	750.14	congenital anomalies
	Cancer_of_brain_and_nervous_system	Expanded CHIP PRS	0.0883146	0.0366781	2.40783	0.0160476	0.348444	777	435339	191.1	neoplasms
	Pleurisy_pleural_effusion	TET2 CHIP PRS	0.0238384	0.00990805	2.40596	0.01613	0.545368	11099	433359	507	respiratory
	Disorders_of_optic_nerve_and_visual_pathways	Overall CHIP PRS	-0.106098	0.0440997	-2.40586	0.0161344	0.583746	553	435244	377	sense organs
	Optic_atrophy	Expanded CHIP PRS	-0.259637	0.107939	-2.4054	0.0161549	0.348444	88	435437	377.1	sense organs
	Rheumatism_unspecified_and_fibrositis	Overall CHIP PRS	0.163914	0.068564	2.39067	0.0168175	0.583746	226	435271	729.1	musculoskeletal
	Postinflammatory_pulmonary_fibrosis	DNMT3A CHIP PRS	-0.0569564	0.0238303	-2.39009	0.0168444	0.548112	1825	435225	502	respiratory
	Mechanical_complication_of_unspecified_genitourinary_device_implant_and_graft	DNMT3A CHIP PRS	0.0546918	0.0229333	2.38482	0.0170874	0.548112	1930	434941	857	injuries & poisonings
	Myocardial_infarction	Overall CHIP PRS	-0.0217826	0.00914674	-2.38146	0.017244	0.583746	12979	429312	411.2	circulatory system
	Bronchitis	Overall CHIP PRS	0.092321	0.0387738	2.38101	0.0172651	0.583746	727	435173	497	respiratory
	Manlignant_and_unknown_neoplasms_of_brain_and_nervous_system	TET2 CHIP PRS	0.0810966	0.0341775	2.37281	0.0176535	0.55963	932	435266	191	neoplasms
	Cancer_of_bladder	DNMT3A CHIP PRS	0.0480778	0.0202948	2.36897	0.0178377	0.554025	2518	434272	189.2	neoplasms
	Thrombocytopenia	TET2 CHIP PRS	0.0480201	0.0202969	2.36589	0.0179869	0.55963	2627	434908	287.3	hematopoietic
	Aspergillosis	Expanded CHIP PRS	0.156427	0.0663255	2.35848	0.0183501	0.389085	236	435406	117.4	infectious diseases
	Other_inflammatory_spondylopathies	TET2 CHIP PRS	-0.0676047	0.0286735	-2.35774	0.0183863	0.55963	1324	435169	715	musculoskeletal
	Symptoms_involving_digestive_system	Overall CHIP PRS	-0.0178247	0.00757843	-2.35203	0.0186715	0.60401	18866	427668	561	digestive
	Myeloid_leukemia_acute	DNMT3A CHIP PRS	0.115126	0.0490003	2.3495	0.0187988	0.554025	429	435368	204.21	neoplasms
	Colon_cancer	Overall CHIP PRS	-0.0406927	0.0173243	-2.34888	0.0188301	0.60401	3651	434209	153.2	neoplasms
	Cancer_of_brain_and_nervous_system	TET2 CHIP PRS	0.0878382	0.0374635	2.34464	0.0190456	0.55963	777	435339	191.1	neoplasms
	Heartburn	TET2 CHIP PRS	0.0560992	0.0239321	2.3441	0.019073	0.55963	1893	434237	530.9	digestive
	Dermatomyositis	TET2 CHIP PRS	-0.360311	0.153964	-2.34023	0.0192716	0.55963	46	435441	709.5	dermatologic
	Cellulitis_and_abscess_of_face_neck	Expanded CHIP PRS	0.102962	0.0441214	2.33362	0.0196157	0.393285	530	435202	681.2	dermatologic
	Infestation_lice_mites_	Expanded CHIP PRS	0.34963	0.149832	2.33349	0.0196226	0.393285	46	435451	132	infectious diseases
	Pulmonary_heart_disease	Expanded CHIP PRS	0.0325355	0.0139476	2.33269	0.0196642	0.393285	5323	433721	415	circulatory system
	Secondary_malignancy_of_lymph_nodes	TET2 CHIP PRS	0.0286462	0.0122822	2.33233	0.0196832	0.55963	7208	433563	198.1	neoplasms
	Other_disorders_of_bladder	DNMT3A CHIP PRS	0.0253815	0.0108839	2.33203	0.019699	0.554025	8631	429886	596	genitourinary
	Symptoms_involving_digestive_system	Expanded CHIP PRS	-0.017181	0.00737743	-2.32886	0.0198666	0.393285	18866	427668	561	digestive
	Other_chronic_ischemic_heart_disease_unspecified	DNMT3A CHIP PRS	0.0183188	0.00787618	2.32585	0.0200265	0.554025	16566	427965	411.8	circulatory system
	Trigeminal_nerve_disorders_CN5_	Overall CHIP PRS	-0.10191	0.0438181	-2.32574	0.0200322	0.618774	571	435239	352.1	neurological
	Chronic_passive_congestion_of_liver	DNMT3A CHIP PRS	-0.30019	0.129338	-2.32097	0.0202884	0.554025	61	435464	573.1	digestive
	Other_diseases_of_blood_and_blood_forming_organs	DNMT3A CHIP PRS	-0.0657771	0.0283741	-2.31821	0.0204381	0.554025	1245	435045	289	hematopoietic
	Pyelonephritis	DNMT3A CHIP PRS	0.0558655	0.0241116	2.31695	0.0205065	0.554025	1755	434766	590	genitourinary
	Adrenal_hypofunction	Expanded CHIP PRS	0.10531	0.0454841	2.31531	0.0205962	0.393285	486	435268	255.2	endocrine/metabolic
	Glucocorticoid_deficiency	Expanded CHIP PRS	0.10531	0.0454841	2.31531	0.0205962	0.393285	486	435268	255.21	endocrine/metabolic
	Mechanical_complication_of_unspecified_genitourinary_device_implant_and_graft	Overall CHIP PRS	0.0544662	0.0235363	2.31413	0.0206605	0.618774	1930	434941	857	injuries & poisonings
	Other_symptoms_involving_urinary_system	Expanded CHIP PRS	-0.314932	0.136186	-2.31252	0.0207489	0.393285	55	435445	599.8	genitourinary
	Specific_nonpsychotic_mental_disorders_due_to_brain_damage	Overall CHIP PRS	-0.307434	0.13297	-2.31206	0.0207742	0.618774	63	435427	291.4	mental disorders
	Urinary_obstruction	DNMT3A CHIP PRS	0.182662	0.0790289	2.31133	0.0208147	0.554025	164	435381	599.1	genitourinary
	Nontoxic_uninodular_goiter	Expanded CHIP PRS	0.0918717	0.0398327	2.30644	0.021086	0.39371	630	435216	241.1	endocrine/metabolic
	Tympanosclerosis_and_middle_ear_disease_related_to_otitis_media	Overall CHIP PRS	-0.206637	0.0901023	-2.29336	0.0218275	0.631155	133	435311	385.5	sense organs
	Fluid_overload	TET2 CHIP PRS	0.0560018	0.0244866	2.28704	0.0221935	0.596845	1814	435391	276.6	endocrine/metabolic
	Polycythemia_vera	Overall CHIP PRS	0.146256	0.0639525	2.28695	0.0221989	0.631155	270	435200	200.1	neoplasms
	Abnormal_findings_on_mammogram_or_breast_exam	TET2 CHIP PRS	0.100261	0.0438483	2.28655	0.0222222	0.596845	559	434048	611	genitourinary
	Other_intestinal_obstruction	Expanded CHIP PRS	-0.0358331	0.0156883	-2.28407	0.0223677	0.4115	4178	434021	560.4	digestive
	Anaphylactic_shock_NOS	TET2 CHIP PRS	0.10588	0.0463752	2.28312	0.0224234	0.596845	499	435162	946	injuries & poisonings
	Other_disorders_of_bone_and_cartilage	DNMT3A CHIP PRS	-0.0486592	0.0213432	-2.27984	0.022617	0.561577	2278	435206	733	musculoskeletal
	Psychogenic_and_somatoform_disorders	Overall CHIP PRS	-0.119605	0.0525143	-2.27757	0.0227523	0.632514	382	435143	303	mental disorders
	Cellulitis_and_abscess_of_face_neck	DNMT3A CHIP PRS	0.0997473	0.0438597	2.27424	0.0229518	0.561577	530	435202	681.2	dermatologic
	Multiple_sclerosis	Overall CHIP PRS	0.0851045	0.0376181	2.26233	0.0236773	0.64392	779	434555	335	neurological
	Cardiac_dysrhythmias	Expanded CHIP PRS	0.0140734	0.00625313	2.25062	0.0244098	0.44256	26489	424607	427	circulatory system
	Disorders_of_lacrimal_system	Overall CHIP PRS	-0.0453913	0.0201877	-2.24846	0.0245467	0.645948	2623	434291	375	sense organs
	Cerebral_edema_and_compression_of_brain	DNMT3A CHIP PRS	0.101256	0.0452326	2.23856	0.0251847	0.561577	493	435382	348.2	neurological
	Other_conditions_of_brain_NOS	DNMT3A CHIP PRS	0.0823639	0.0368151	2.23723	0.0252712	0.561577	764	435348	348.9	neurological
	Colon_cancer	TET2 CHIP PRS	-0.0386552	0.0172796	-2.23704	0.0252837	0.658499	3651	434209	153.2	neoplasms
	Retention_of_urine	DNMT3A CHIP PRS	0.021467	0.00962305	2.23079	0.0256951	0.561577	11143	432674	599.2	genitourinary
	Myeloid_leukemia_chronic	Overall CHIP PRS	0.213499	0.0958928	2.22643	0.0259853	0.645948	116	435377	204.22	neoplasms
	Manlignant_and_unknown_neoplasms_of_brain_and_nervous_system	Expanded CHIP PRS	0.0744308	0.0334363	2.22605	0.026011	0.464855	932	435266	191	neoplasms
	Alopecia	TET2 CHIP PRS	-0.150976	0.0678265	-2.22591	0.0260202	0.658499	232	435403	704.1	dermatologic
	Colon_cancer	DNMT3A CHIP PRS	-0.0374423	0.0168371	-2.2238	0.0261617	0.561577	3651	434209	153.2	neoplasms
	Cancer_of_oropharynx	TET2 CHIP PRS	-0.139472	0.0627834	-2.22147	0.0263189	0.658499	279	435347	149.1	neoplasms
	Disorders_of_external_ear	Overall CHIP PRS	0.0983792	0.0442947	2.22101	0.0263499	0.645948	551	435117	380	sense organs
	Hypertension	Overall CHIP PRS	0.00795489	0.00358263	2.2204	0.0263915	0.645948	82904	397847	401	circulatory system
	Appendiceal_conditions	DNMT3A CHIP PRS	-0.0716178	0.0323432	-2.21431	0.0268075	0.561577	985	432980	540	digestive
	Scar_conditions_and_fibrosis_of_skin	Expanded CHIP PRS	0.0545927	0.024665	2.21337	0.0268723	0.469308	1717	434055	701.2	dermatologic
	Calculus_of_bile_duct	Overall CHIP PRS	0.0473652	0.021425	2.21074	0.0270535	0.645948	2406	434024	574.2	digestive
	Other_congenital_anomalies_of_lower_limb_including_pelvic_girdle	Overall CHIP PRS	0.195195	0.0884449	2.20697	0.0273162	0.645948	143	435379	755.6	congenital anomalies
	Other_degenerative_diseases_of_the_basal_ganglia	Overall CHIP PRS	0.189522	0.0859024	2.20625	0.0273663	0.645948	147	435459	333.8	neurological
	Other_upper_respiratory_disease	TET2 CHIP PRS	0.0434861	0.0197294	2.20413	0.0275149	0.662858	2786	432790	479	respiratory
	Anterior_horn_cell_disease	DNMT3A CHIP PRS	0.111403	0.0505725	2.20285	0.0276056	0.561577	405	435426	334.2	neurological
	Pleurisy_pleural_effusion	Expanded CHIP PRS	0.0212713	0.00965731	2.20261	0.0276225	0.469308	11099	433359	507	respiratory
	Other_demyelinating_diseases_of_central_nervous_system	DNMT3A CHIP PRS	0.200413	0.0910765	2.20049	0.0277723	0.561577	120	435288	341	neurological
	Renal_colic	DNMT3A CHIP PRS	0.0847672	0.0385646	2.19805	0.0279452	0.561577	678	433877	594.8	genitourinary
	Cardiac_and_circulatory_congenital_anomalies	Expanded CHIP PRS	0.0350851	0.0159635	2.19783	0.0279616	0.469308	4090	434256	747	congenital anomalies
	Pruritus_and_related_conditions	TET2 CHIP PRS	-0.0809513	0.0368585	-2.19628	0.0280722	0.662858	796	435014	698	dermatologic
	Carcinoma_in_situ_of_skin	Expanded CHIP PRS	0.0685723	0.0312586	2.19371	0.0282563	0.469308	1090	435219	172.3	neoplasms
	Other_disorders_of_biliary_tract	TET2 CHIP PRS	-0.0594052	0.0270891	-2.19296	0.0283104	0.662858	1481	435008	575.8	digestive
	Breast_cancer	Expanded CHIP PRS	0.0224227	0.0102329	2.19124	0.0284347	0.469308	9841	427599	174	neoplasms
	Myoneural_disorders	Expanded CHIP PRS	0.149907	0.0684449	2.19018	0.0285111	0.469308	221	435360	358	neurological
	Disorders_of_protein_plasma_amino_acid_transport_and_metabolism	DNMT3A CHIP PRS	-0.0770686	0.0351992	-2.1895	0.0285606	0.561577	806	435372	270	endocrine/metabolic
	Articular_cartilage_disorder	DNMT3A CHIP PRS	-0.331926	0.151609	-2.18936	0.0285707	0.561577	45	435393	742.8	musculoskeletal
	Breast_cancer	TET2 CHIP PRS	0.0229503	0.0104972	2.18631	0.0287926	0.662858	9841	427599	174	neoplasms
	Acute_upper_respiratory_infections_of_multiple_or_unspecified_sites	Overall CHIP PRS	0.0468582	0.0214351	2.18605	0.0288119	0.65259	2317	434199	465	respiratory
	Other_disorders_of_soft_tissues	Overall CHIP PRS	0.0663287	0.0303879	2.18274	0.0290552	0.65259	1156	434471	729	musculoskeletal
	Cancer_within_the_respiratory_system	Overall CHIP PRS	0.0340232	0.0156057	2.18018	0.0292442	0.65259	4520	434933	165	neoplasms
	Other_dyschromia	TET2 CHIP PRS	-0.0773316	0.0354765	-2.1798	0.0292723	0.662858	865	435046	694.2	dermatologic
	Sensorineural_hearing_loss	DNMT3A CHIP PRS	0.0662323	0.0304446	2.1755	0.0295926	0.561577	1111	435344	389.1	sense organs
	Encephalitis	Overall CHIP PRS	0.117937	0.0542587	2.17361	0.0297343	0.65259	367	435300	323	neurological
	Colorectal_cancer	TET2 CHIP PRS	-0.0313811	0.0144493	-2.17181	0.0298701	0.662858	5220	433474	153	neoplasms
	Essential_tremor	Expanded CHIP PRS	0.0854243	0.0393446	2.17119	0.0299172	0.479245	680	435434	333.1	neurological
	Neural_tube_defects	Expanded CHIP PRS	0.154212	0.0710335	2.17098	0.0299329	0.479245	203	435327	752.1	congenital anomalies
	Other_diseases_of_respiratory_system_NEC	DNMT3A CHIP PRS	0.0197055	0.00908144	2.16986	0.0300174	0.561577	12487	431360	519.8	respiratory
	Vascular_hamartomas_and_non_neoplastic_nevi	DNMT3A CHIP PRS	0.0910345	0.0419794	2.16855	0.0301166	0.561577	577	435123	217	neoplasms
	Impaired_fasting_glucose	TET2 CHIP PRS	-0.0738178	0.0340948	-2.16508	0.0303817	0.662858	933	435313	250.41	endocrine/metabolic
	Disorders_of_parathyroid_gland	DNMT3A CHIP PRS	0.0574791	0.0265574	2.16433	0.030439	0.561577	1443	435119	252	endocrine/metabolic
	Nevus_non_neoplastic	DNMT3A CHIP PRS	0.0915232	0.0423039	2.16347	0.030505	0.561577	568	435169	217.1	neoplasms
	Malignant_neoplasm_of_bladder	DNMT3A CHIP PRS	0.0457517	0.0211566	2.16252	0.0305779	0.561577	2316	434447	189.21	neoplasms
	Rheumatoid_arthritis	Expanded CHIP PRS	0.0329406	0.0152448	2.16077	0.0307133	0.479245	4396	434676	714.1	musculoskeletal
	Myoneural_disorders	TET2 CHIP PRS	0.151707	0.0702586	2.15926	0.0308296	0.662858	221	435360	358	neurological
	Diseases_of_the_larynx_and_vocal_cords	Overall CHIP PRS	0.0496085	0.0229937	2.15748	0.0309682	0.667951	2029	433838	473	respiratory
	Anomalies_of_pupillary_function	DNMT3A CHIP PRS	0.157012	0.0728419	2.15552	0.0311212	0.561577	194	435433	379.4	sense organs
	Myeloid_leukemia	TET2 CHIP PRS	0.096725	0.0449106	2.15372	0.0312619	0.662858	539	435282	204.2	neoplasms
	Postlaminectomy_syndrome	Expanded CHIP PRS	-0.261422	0.121389	-2.1536	0.0312719	0.479245	72	435435	722.8	musculoskeletal
	Other_allied_disorders_of_spine	DNMT3A CHIP PRS	-0.135062	0.0627203	-2.1534	0.0312872	0.561577	267	435427	721.8	musculoskeletal
	Mineral_deficiency_NEC	DNMT3A CHIP PRS	-0.0824897	0.0383125	-2.15308	0.0313126	0.561577	694	435389	262	endocrine/metabolic
	Other_diseases_of_respiratory_system_not_elsewhere_classified	DNMT3A CHIP PRS	0.0192012	0.0089204	2.1525	0.031358	0.561577	12943	431009	519	respiratory
	Spina_bifida	Expanded CHIP PRS	0.171923	0.0799069	2.15154	0.0314339	0.479245	162	435350	752.11	congenital anomalies
	Otorrhea	Expanded CHIP PRS	0.190852	0.0889101	2.14658	0.0318271	0.479245	131	435299	381.9	sense organs
	Circumscribed_scleroderma	DNMT3A CHIP PRS	-0.297925	0.138928	-2.14446	0.0319959	0.561577	54	435433	701.3	dermatologic
	Gastrointestinal_complications	DNMT3A CHIP PRS	-0.085186	0.0397764	-2.14162	0.0322242	0.561577	646	435287	569.2	digestive
	E_coli	DNMT3A CHIP PRS	0.0310788	0.01452	2.14042	0.032321	0.561577	4860	434646	41.4	infectious diseases
	Appendicitis	Expanded CHIP PRS	-0.0798061	0.0373007	-2.13953	0.0323927	0.479245	739	433077	540.1	digestive
	Other_signs_and_symptoms_in_breast	Expanded CHIP PRS	0.138446	0.0647445	2.13834	0.0324894	0.479245	238	435113	613.7	genitourinary
	Urinary_complications_NEC	Expanded CHIP PRS	0.200696	0.0938959	2.13744	0.0325626	0.479245	119	435444	597.2	genitourinary
	Synoviopathy	Expanded CHIP PRS	0.117043	0.0549944	2.12826	0.0333151	0.484619	346	435316	726.2	musculoskeletal
	Paralysis_spasm_of_vocal_cords_or_larynx	Overall CHIP PRS	0.110213	0.051827	2.12656	0.0334569	0.7094	392	435357	473.3	respiratory
	Gastrointestinal_hemorrhage	DNMT3A CHIP PRS	0.0159194	0.00750598	2.12089	0.0339308	0.581471	18122	422887	578	digestive
	Splenomegaly	Expanded CHIP PRS	0.0837202	0.0395746	2.11551	0.0343869	0.486055	664	435321	579.2	digestive
	Corneal_degenerations	Expanded CHIP PRS	0.0676076	0.0319672	2.1149	0.0344383	0.486055	999	435370	364.4	sense organs
	Congenital_hip_dysplasia_and_deformity	TET2 CHIP PRS	0.241541	0.114299	2.11324	0.0345806	0.69544	84	435397	755.61	congenital anomalies
	Urinary_tract_infection	Overall CHIP PRS	0.0179421	0.00849332	2.11249	0.0346441	0.71539	15047	429442	591	genitourinary
	Traumatic_cataract	TET2 CHIP PRS	-0.261653	0.123915	-2.11156	0.0347244	0.69544	69	435404	366.3	sense organs
	Abnormal_heart_sounds	Overall CHIP PRS	0.0509978	0.0241729	2.10971	0.0348831	0.71539	1844	435021	396	circulatory system
	Open_wound_of_ear	DNMT3A CHIP PRS	-0.175377	0.0831698	-2.10866	0.0349742	0.591253	149	435363	870.2	injuries & poisonings
	Other_disorders_of_circulatory_system	Expanded CHIP PRS	0.0138562	0.0065828	2.10491	0.035299	0.486055	23809	428965	459	circulatory system
	Circulatory_disease_NEC	Expanded CHIP PRS	0.0138975	0.00660517	2.10403	0.0353756	0.486055	23645	429034	459.9	circulatory system
	Bacterial_infection_NOS	DNMT3A CHIP PRS	0.0188876	0.00899634	2.09948	0.035775	0.596726	12629	428759	41	infectious diseases
	Polycythemia_secondary	TET2 CHIP PRS	0.104247	0.0496681	2.09888	0.0358275	0.69544	445	435363	289.8	hematopoietic
	Psychogenic_disorder	Overall CHIP PRS	-0.135439	0.0646278	-2.09568	0.0361108	0.724586	253	435219	303.3	mental disorders
	Superficial_cellulitis_and_abscess	Expanded CHIP PRS	0.0240655	0.0114878	2.09488	0.0361815	0.486055	7870	431451	681	dermatologic
	Secondary_hypothyroidism	Expanded CHIP PRS	0.0518989	0.0247926	2.09332	0.0363203	0.486055	1651	434979	244.1	endocrine/metabolic
	Herpes_simplex	TET2 CHIP PRS	0.140084	0.0669848	2.09128	0.0365026	0.69544	243	435349	54	infectious diseases
	Sialolithiasis	Expanded CHIP PRS	-0.158969	0.0760368	-2.09068	0.0365566	0.486055	172	435277	528.7	digestive
	Insomnia	TET2 CHIP PRS	0.107105	0.05123	2.09067	0.0365574	0.69544	414	435417	327.4	neurological
	Pyogenic_granuloma	DNMT3A CHIP PRS	0.131503	0.0629045	2.09052	0.0365707	0.597493	248	435226	686.4	dermatologic
	Colorectal_cancer	DNMT3A CHIP PRS	-0.0294124	0.0140848	-2.08824	0.0367762	0.597493	5220	433474	153	neoplasms
	Other_pulmonary_inflamation_or_edema	Expanded CHIP PRS	-0.186185	0.0892009	-2.08725	0.0368653	0.486055	127	435444	505	respiratory
	Calculus_of_bile_duct	Expanded CHIP PRS	0.043575	0.0208818	2.08675	0.0369107	0.486055	2406	434024	574.2	digestive
	Glaucoma	TET2 CHIP PRS	-0.0238043	0.0114332	-2.08203	0.0373401	0.69544	8261	433806	365	sense organs
	Glaucoma	Overall CHIP PRS	-0.0235038	0.011289	-2.08201	0.0373416	0.724586	8261	433806	365	sense organs
	Retinal_detachment_with_retinal_defect	Overall CHIP PRS	0.0564038	0.0271066	2.08082	0.0374507	0.724586	1476	434761	361.1	sense organs
	Essential_hypertension	Overall CHIP PRS	0.00744235	0.00358035	2.07866	0.0376483	0.724586	83015	398143	401.1	circulatory system
	Staphylococcus_infections	TET2 CHIP PRS	-0.0379162	0.0182709	-2.07522	0.0379657	0.69544	3270	433826	41.1	infectious diseases
	Benign_neoplasm_of_brain_cranial_nerves_meninges	Expanded CHIP PRS	0.0734206	0.0353876	2.07475	0.0380094	0.492353	822	434995	225.1	neoplasms
	Nephritis_and_nephropathy_with_pathological_lesion	TET2 CHIP PRS	0.132539	0.0639637	2.0721	0.038256	0.69544	263	435330	580.32	genitourinary
	Nephritis_and_nephropathy_without_mention_of_glomerulonephritis	TET2 CHIP PRS	0.132539	0.0639637	2.0721	0.038256	0.69544	263	435330	580.3	genitourinary
	Tension_headache	TET2 CHIP PRS	-0.120109	0.0579955	-2.07101	0.0383576	0.69544	322	435267	306.9	mental disorders
	Colorectal_cancer	Overall CHIP PRS	-0.0300054	0.0144954	-2.07	0.0384524	0.726008	5220	433474	153	neoplasms
	Paralysis_spasm_of_vocal_cords_or_larynx	Expanded CHIP PRS	0.104857	0.0506651	2.06961	0.0384888	0.492353	392	435357	473.3	respiratory
	Tobacco_use_disorder	Overall CHIP PRS	0.0160169	0.00775479	2.06542	0.0388829	0.726008	17929	425554	318	mental disorders
	Urinary_tract_infection	Expanded CHIP PRS	0.0171007	0.00828184	2.06485	0.0389375	0.492353	15047	429442	591	genitourinary
	Extrapyramidal_disease_and_abnormal_movement_disorders	DNMT3A CHIP PRS	0.0466785	0.0226332	2.0624	0.0391701	0.624469	2024	435196	333	neurological
	Chronic_venous_insufficiency_CVI_	Expanded CHIP PRS	0.0987921	0.0479328	2.06106	0.0392977	0.492353	454	435406	456	circulatory system
	Lung_disease_due_to_external_agents	Expanded CHIP PRS	0.079907	0.0387816	2.06044	0.0393567	0.492353	700	435329	500	respiratory
	Asthma	TET2 CHIP PRS	-0.013919	0.00675729	-2.05985	0.0394126	0.704359	23742	420874	495	respiratory
	Malignant_neoplasm_other	DNMT3A CHIP PRS	0.0140332	0.00681352	2.05961	0.0394362	0.624469	22159	429002	195.1	neoplasms
	Abnormal_results_of_function_study_of_kidney	Overall CHIP PRS	0.135172	0.0656961	2.05753	0.0396349	0.729165	240	435412	589	genitourinary
	Helminthiases	DNMT3A CHIP PRS	-0.160842	0.0782905	-2.05443	0.0399341	0.624469	167	435398	134	infectious diseases
	Graves_disease	TET2 CHIP PRS	0.0973796	0.0476496	2.04366	0.0409871	0.710645	471	435216	242.1	endocrine/metabolic
	Neoplasm_of_uncertain_behavior	Expanded CHIP PRS	-0.0597971	0.0292803	-2.04223	0.0411286	0.509425	1195	434779	199	neoplasms
	Carbuncle_and_furuncle	Overall CHIP PRS	0.047133	0.0230845	2.04175	0.0411759	0.746537	1976	433920	686.1	dermatologic
	Ganglion_and_cyst_of_synovium_tendon_and_bursa	DNMT3A CHIP PRS	0.0471406	0.023128	2.03825	0.0415247	0.641325	1905	433612	727.4	musculoskeletal
	Unspecified_erythematous_condition	TET2 CHIP PRS	-0.0814765	0.0400663	-2.03354	0.0419977	0.710645	682	435282	695.9	dermatologic
	Otitis_media_and_Eustachian_tube_disorders	TET2 CHIP PRS	-0.0587195	0.028912	-2.03097	0.0422579	0.710645	1305	434008	381	sense organs
	Palpitations	Overall CHIP PRS	0.032752	0.0161455	2.02856	0.042503	0.751527	4106	433379	427.9	circulatory system
	Esophagitis_GERD_and_related_diseases	Overall CHIP PRS	0.0112766	0.00556291	2.0271	0.0426526	0.751527	35096	417917	530.1	digestive
	Cancer_within_the_respiratory_system	TET2 CHIP PRS	0.0315014	0.0155481	2.02607	0.042758	0.710645	4520	434933	165	neoplasms
	Cancer_of_brain	TET2 CHIP PRS	0.0781466	0.0386283	2.02304	0.0430689	0.710645	731	435359	191.11	neoplasms
	Bacterial_pneumonia	Expanded CHIP PRS	0.0185353	0.0091647	2.02247	0.0431279	0.527291	12325	433263	480.1	respiratory
	Atrioventricular_AV_block	TET2 CHIP PRS	-0.0318022	0.0157278	-2.02204	0.0431727	0.710645	4411	434795	426.2	circulatory system
	Sarcoidosis	DNMT3A CHIP PRS	0.0798588	0.0395478	2.0193	0.0434565	0.646186	619	435115	697	dermatologic
	Myeloid_leukemia	DNMT3A CHIP PRS	0.0881558	0.0436695	2.0187	0.043518	0.646186	539	435282	204.2	neoplasms
	Cancer_of_bronchus_lung	DNMT3A CHIP PRS	0.0323772	0.0160404	2.01847	0.0435419	0.646186	4022	435062	165.1	neoplasms
	Nausea_and_vomiting	Expanded CHIP PRS	0.0175329	0.00869168	2.0172	0.0436743	0.527291	13579	429819	789	symptoms
	Rheumatism_unspecified_and_fibrositis	Expanded CHIP PRS	0.135141	0.0670456	2.01566	0.0438356	0.527291	226	435271	729.1	musculoskeletal
	Other_acquired_musculoskeletal_deformity	TET2 CHIP PRS	-0.0903519	0.044875	-2.01341	0.0440713	0.7136	539	435070	738	musculoskeletal
	Sialolithiasis	DNMT3A CHIP PRS	-0.153654	0.0765908	-2.00617	0.0448382	0.646186	172	435277	528.7	digestive
	Chemotherapy	Overall CHIP PRS	-0.015549	0.00775631	-2.00469	0.044996	0.777155	18048	430084	197	neoplasms
	Unstable_angina_intermediate_coronary_syndrome_	TET2 CHIP PRS	-0.0383461	0.0191314	-2.00436	0.0450318	0.7136	2981	431839	411.1	circulatory system
	Thyroid_cancer	TET2 CHIP PRS	0.111105	0.05544	2.00406	0.0450634	0.7136	351	435249	193	neoplasms
	Extrapyramidal_disease_and_abnormal_movement_disorders	Overall CHIP PRS	0.0466469	0.0233072	2.0014	0.0453496	0.777155	2024	435196	333	neurological
	Osteoarthrosis	DNMT3A CHIP PRS	-0.0122697	0.00614571	-1.99647	0.0458828	0.646186	27336	425435	740	musculoskeletal
	Disorders_of_the_orbit	DNMT3A CHIP PRS	-0.241009	0.121025	-1.9914	0.0464365	0.646186	66	435424	376	sense organs
	Intestinal_malabsorption_non_celiac_	Expanded CHIP PRS	-0.107046	0.0537707	-1.99078	0.0465051	0.538563	353	435274	557	digestive
	Bacterial_infection_NOS	Expanded CHIP PRS	0.017901	0.00901004	1.98678	0.0469467	0.538563	12629	428759	41	infectious diseases
	Other_specified_erythematous_conditions	Overall CHIP PRS	-0.137902	0.0694552	-1.98548	0.0470906	0.781071	222	435313	695.8	dermatologic
	Acute_sinusitis	Overall CHIP PRS	0.17149	0.0864361	1.98401	0.0472547	0.781071	143	435337	464	respiratory
	Cardiogenic_shock	TET2 CHIP PRS	0.14595	0.073594	1.98318	0.0473476	0.733922	201	435456	797.1	symptoms
	Benign_neoplasm_of_brain_and_other_parts_of_nervous_system	DNMT3A CHIP PRS	0.0682955	0.0344486	1.98253	0.0474199	0.646186	865	434964	225	neoplasms
	Cholesterolosis_of_gallbladder	TET2 CHIP PRS	-0.100388	0.0506592	-1.98164	0.0475201	0.733922	426	435219	575.6	digestive
	Kyphosis_acquired_	DNMT3A CHIP PRS	-0.158074	0.0797836	-1.98129	0.0475589	0.646186	166	435453	737.1	musculoskeletal
	Osteoarthrosis_NOS	DNMT3A CHIP PRS	-0.0185855	0.00939986	-1.97721	0.048018	0.646186	11601	434276	740.9	musculoskeletal
	Depression	Expanded CHIP PRS	0.122186	0.0618129	1.97672	0.0480738	0.538563	269	435175	296.2	mental disorders
	Major_depressive_disorder	Expanded CHIP PRS	0.122186	0.0618129	1.97672	0.0480738	0.538563	269	435175	296.22	mental disorders
	Chronic_pancreatitis	Expanded CHIP PRS	-0.0904257	0.0457651	-1.97587	0.0481699	0.538563	489	435169	577.2	digestive
	Herpes_zoster	Overall CHIP PRS	0.0858186	0.043528	1.97157	0.0486583	0.781071	577	435271	53	infectious diseases
	Difficulty_in_walking	DNMT3A CHIP PRS	0.086172	0.0437118	1.97137	0.0486821	0.646186	522	435391	741.3	musculoskeletal
	Vertiginous_syndromes_and_other_disorders_of_vestibular_system	DNMT3A CHIP PRS	-0.0410487	0.0208295	-1.9707	0.0487585	0.646186	2363	434641	386	sense organs
	Other_disorders_of_lipoid_metabolism	DNMT3A CHIP PRS	-0.0998356	0.0507235	-1.96823	0.0490414	0.646186	399	435344	277.5	endocrine/metabolic
	Hypoglycemia	Expanded CHIP PRS	0.0447753	0.0227639	1.96694	0.0491902	0.538563	1912	435118	251.1	endocrine/metabolic
	Edema	Expanded CHIP PRS	0.0323518	0.0164482	1.96689	0.0491962	0.538563	3801	435006	782.3	symptoms
	Cellulitis_and_abscess_of_oral_soft_tissues	Overall CHIP PRS	0.150126	0.0763337	1.96671	0.0492167	0.781071	180	435364	528.3	digestive
	Vertiginous_syndromes_and_other_disorders_of_vestibular_system	Expanded CHIP PRS	-0.0409658	0.0208389	-1.96584	0.0493176	0.538563	2363	434641	386	sense organs
	Acute_sinusitis	DNMT3A CHIP PRS	0.164426	0.0839305	1.95908	0.0501038	0.646186	143	435337	464	respiratory
	Cancer_of_bladder	Overall CHIP PRS	0.0409674	0.0209131	1.95893	0.0501205	0.781071	2518	434272	189.2	neoplasms
	Hemorrhage_NOS	Overall CHIP PRS	-0.200665	0.102456	-1.95854	0.0501662	0.781071	107	435432	459.1	circulatory system
	Open_wound_of_neck	Expanded CHIP PRS	-0.195253	0.099788	-1.95668	0.0503855	0.538563	104	435385	870.6	injuries & poisonings
	Scleritis_and_episcleritis	DNMT3A CHIP PRS	-0.294346	0.150475	-1.95611	0.0504526	0.646186	45	435443	379.1	sense organs
	Vitamin_D_deficiency	Expanded CHIP PRS	0.0343264	0.017563	1.95447	0.0506451	0.538563	3136	435424	261.4	endocrine/metabolic
	Lagophthalmos	Overall CHIP PRS	-0.288849	0.147827	-1.95396	0.0507059	0.781071	49	435441	374.2	sense organs
	Nerve_plexus_lesions	DNMT3A CHIP PRS	-0.20716	0.10613	-1.95195	0.0509438	0.646186	94	435400	353.1	neurological
	Viral_hepatitis_B	DNMT3A CHIP PRS	0.128953	0.0660742	1.95164	0.0509809	0.646186	202	435351	70.2	infectious diseases
	Other_deficiency_anemia	Overall CHIP PRS	-0.0505213	0.0259089	-1.94995	0.0511816	0.781071	1636	435036	281	hematopoietic
	Renal_colic	Expanded CHIP PRS	0.0752368	0.0385977	1.94926	0.051265	0.538563	678	433877	594.8	genitourinary
	Disorders_of_adrenal_glands	Expanded CHIP PRS	0.065598	0.0336782	1.94779	0.0514403	0.538563	880	435105	255	endocrine/metabolic
	Fracture_of_tibia_and_fibula	DNMT3A CHIP PRS	0.223924	0.114989	1.94735	0.0514927	0.646186	78	435115	800.3	injuries & poisonings
	Splenomegaly	DNMT3A CHIP PRS	0.0766439	0.0393597	1.94727	0.0515027	0.646186	664	435321	579.2	digestive
	Respiratory_arrest	Expanded CHIP PRS	-0.150714	0.0774434	-1.94612	0.0516404	0.538563	168	435419	509.5	respiratory
	Subdural_hemorrhage	TET2 CHIP PRS	0.0930401	0.0478121	1.94595	0.0516602	0.785834	473	435371	430.3	circulatory system
	Leukoplakia_of_oral_mucosa	DNMT3A CHIP PRS	0.112459	0.057814	1.94519	0.0517517	0.646186	307	435304	528.6	digestive
	Candidiasis_of_skin_and_nails	Expanded CHIP PRS	0.218391	0.112329	1.94422	0.0518691	0.538563	82	435454	112.3	infectious diseases
	Polyneuropathy_in_diabetes	Overall CHIP PRS	-0.0697236	0.0358783	-1.94334	0.0519753	0.781071	825	435372	250.6	endocrine/metabolic
	Viral_warts_HPV	Overall CHIP PRS	-0.0816691	0.0420458	-1.94239	0.0520905	0.781071	622	434811	78	infectious diseases
	Chronic_hepatitis	Expanded CHIP PRS	-0.118938	0.0613791	-1.93776	0.0526527	0.538563	270	435316	70.4	infectious diseases
	Peritoneal_or_intestinal_adhesions	Overall CHIP PRS	-0.0602527	0.0311638	-1.93342	0.0531846	0.781071	1106	435060	560.3	digestive
	Renal_dialysis	DNMT3A CHIP PRS	-0.0753506	0.038991	-1.93251	0.0532966	0.646186	645	435190	585.31	genitourinary
	Gastric_ulcer	Expanded CHIP PRS	0.0298385	0.015445	1.93192	0.0533699	0.538563	4278	433117	531.2	digestive
	Disorder_of_skin_and_subcutaneous_tissue_NOS	DNMT3A CHIP PRS	0.0250713	0.0130096	1.92714	0.0539617	0.646186	6128	431909	689	dermatologic
	Torticollis	DNMT3A CHIP PRS	0.173586	0.0900961	1.92667	0.0540203	0.646186	124	435432	723.1	musculoskeletal
	Adverse_effects_of_sedatives_or_other_central_nervous_system_depressants_and_anesthetics	TET2 CHIP PRS	0.0825569	0.0428567	1.92635	0.0540608	0.785834	587	435238	967	injuries & poisonings
	Corneal_opacity_and_other_disorders_of_cornea	TET2 CHIP PRS	-0.0462512	0.0240251	-1.92512	0.054214	0.785834	1883	435168	364	sense organs
	Articular_cartilage_disorder	Expanded CHIP PRS	-0.291044	0.151202	-1.92486	0.0542466	0.538563	45	435393	742.8	musculoskeletal
	Esophagitis_GERD_and_related_diseases	Expanded CHIP PRS	0.010432	0.00542027	1.92463	0.0542754	0.538563	35096	417917	530.1	digestive
	Hemorrhage_NOS	Expanded CHIP PRS	-0.190986	0.0992605	-1.92408	0.0543441	0.538563	107	435432	459.1	circulatory system
	Cardiac_pacemaker_device_in_situ	DNMT3A CHIP PRS	0.0292403	0.0152	1.9237	0.0543919	0.646186	4471	434632	426.9	circulatory system
	Meniere_s_disease	Expanded CHIP PRS	-0.0743679	0.038673	-1.92299	0.0544808	0.538563	701	435207	386.1	sense organs
	Septicemia	Expanded CHIP PRS	0.0197098	0.0102506	1.9228	0.0545055	0.538563	9820	434408	38	infectious diseases
	Effects_radiation_NOS	Overall CHIP PRS	0.0225305	0.01172	1.92239	0.0545565	0.781071	7883	434933	990	injuries & poisonings
	Essential_tremor	Overall CHIP PRS	0.077456	0.0402947	1.92224	0.0545757	0.781071	680	435434	333.1	neurological
	Urinary_calculus	DNMT3A CHIP PRS	0.028152	0.0146473	1.922	0.0546058	0.646186	4768	431105	594	genitourinary
	Type_2_diabetes_with_neurological_manifestations	Expanded CHIP PRS	-0.062569	0.0325585	-1.92174	0.054638	0.538563	955	435225	250.24	endocrine/metabolic
	Myasthenia_gravis	Expanded CHIP PRS	0.145118	0.0755252	1.92146	0.0546742	0.538563	184	435370	358.1	neurological
	Peripheral_angiopathy_in_diseases_classified_elsewhere	Overall CHIP PRS	-0.0856901	0.0446086	-1.92093	0.0547405	0.781071	540	435290	443.7	circulatory system
	Cellulitis_and_abscess_of_face_neck	Overall CHIP PRS	0.0867094	0.0451771	1.91932	0.0549435	0.781071	530	435202	681.2	dermatologic
	Disorders_of_plasma_protein_metabolism	DNMT3A CHIP PRS	-0.0696617	0.0364039	-1.91358	0.0556742	0.646186	753	435396	270.3	endocrine/metabolic
	Pneumococcal_pneumonia	Expanded CHIP PRS	0.018359	0.00960191	1.91202	0.0558742	0.541149	11252	433583	480.11	respiratory
	Proteinuria	DNMT3A CHIP PRS	-0.105158	0.0550146	-1.91145	0.0559465	0.646186	330	435246	269	endocrine/metabolic
	Organic_or_persistent_insomnia	TET2 CHIP PRS	0.102438	0.0536228	1.91035	0.0560885	0.785834	378	435426	327.41	neurological
	Benign_neoplasm_of_unspecified_sites	Overall CHIP PRS	0.0634138	0.0332184	1.909	0.0562624	0.783796	990	433605	229	neoplasms
	Malignant_neoplasm_of_kidney_except_pelvis	DNMT3A CHIP PRS	0.0535463	0.028055	1.90862	0.0563112	0.646186	1312	435061	189.11	neoplasms
	Epiphora	Expanded CHIP PRS	-0.0648663	0.0339949	-1.90812	0.0563757	0.541149	884	434972	375.2	sense organs
	Disorders_of_calcium_phosphorus_metabolism	Overall CHIP PRS	-0.0355932	0.0186545	-1.90802	0.0563882	0.783796	3082	435173	275.5	endocrine/metabolic
	Fracture_of_vertebral_column_without_mention_of_spinal_cord_injury	TET2 CHIP PRS	0.149485	0.0783739	1.90732	0.0564786	0.785834	176	435185	805	injuries & poisonings
	Hepatomegaly	DNMT3A CHIP PRS	0.097286	0.0510318	1.90638	0.0566008	0.646186	383	435334	573.3	digestive
	Effects_radiation_NOS	TET2 CHIP PRS	0.0223829	0.0117411	1.90638	0.0566012	0.785834	7883	434933	990	injuries & poisonings
	Other_hypertrophic_and_atrophic_conditions_of_skin	Expanded CHIP PRS	0.0324811	0.0170541	1.9046	0.0568326	0.541149	3569	432485	701	dermatologic
	Diseases_of_hair_and_hair_follicles	Expanded CHIP PRS	0.0374295	0.0196657	1.90329	0.0570031	0.541149	2642	431306	704	dermatologic
	Abnormal_findings_examination_of_lungs	DNMT3A CHIP PRS	0.0308553	0.01622	1.9023	0.0571324	0.646186	3924	434530	514	respiratory
	Pilonidal_cyst	TET2 CHIP PRS	0.141431	0.0743495	1.90225	0.0571389	0.785834	196	435069	686.3	dermatologic
	Lymphoid_leukemia_acute	Expanded CHIP PRS	-0.216985	0.114202	-1.90002	0.0574308	0.541149	78	435443	204.11	neoplasms
	Lump_or_mass_in_breast	TET2 CHIP PRS	0.0858649	0.0451974	1.89977	0.0574629	0.785834	526	434091	611.3	genitourinary
	Regional_enteritis	DNMT3A CHIP PRS	0.0565209	0.0297522	1.89972	0.05747	0.646186	1164	434278	555.1	digestive
	Disorders_of_the_orbit	Overall CHIP PRS	-0.233379	0.122871	-1.89938	0.057514	0.79066	66	435424	376	sense organs
	Abnormal_heart_sounds	Expanded CHIP PRS	0.0448164	0.023597	1.89925	0.0575322	0.541149	1844	435021	396	circulatory system
	Tobacco_use_disorder	Expanded CHIP PRS	0.0143289	0.00755856	1.89572	0.0579972	0.541452	17929	425554	318	mental disorders
	Corneal_opacity	TET2 CHIP PRS	-0.133011	0.0701823	-1.89522	0.058063	0.785834	220	435427	364.1	sense organs
	Neural_tube_defects	TET2 CHIP PRS	0.137811	0.0727667	1.89387	0.0582417	0.785834	203	435327	752.1	congenital anomalies
	Toxic_gastroenteritis_and_colitis	DNMT3A CHIP PRS	-0.0833038	0.0440079	-1.89293	0.0583672	0.646186	531	435441	569.1	digestive
	Symptoms_and_disorders_of_the_joints	DNMT3A CHIP PRS	0.0615762	0.0325392	1.89237	0.0584417	0.646186	956	434678	741	musculoskeletal
	Vitamin_D_deficiency	TET2 CHIP PRS	0.0350074	0.0185058	1.89169	0.0585317	0.785834	3136	435424	261.4	endocrine/metabolic
	Pericarditis	Overall CHIP PRS	-0.0453622	0.0240015	-1.88997	0.0587619	0.799034	1842	434854	420.2	circulatory system
	Primary_thrombocytopenia	TET2 CHIP PRS	0.0907318	0.0480787	1.88715	0.05914	0.785834	467	435246	287.31	hematopoietic
	Myasthenia_gravis	TET2 CHIP PRS	0.145661	0.0772481	1.88563	0.0593451	0.785834	184	435370	358.1	neurological
	Pyogenic_arthritis	Expanded CHIP PRS	0.276085	0.146509	1.88442	0.0595085	0.546415	49	435422	711.1	musculoskeletal
	Disturbance_of_skin_sensation	Overall CHIP PRS	0.0357369	0.0189711	1.88375	0.0595986	0.801697	2937	433965	687.4	dermatologic
	Reflux_esophagitis	DNMT3A CHIP PRS	0.0201138	0.0106777	1.88372	0.059603	0.646186	9067	428950	530.14	digestive
	Arterial_embolism_and_thrombosis_of_lower_extremity_artery	Expanded CHIP PRS	0.0771055	0.0409851	1.8813	0.0599305	0.546415	625	435223	444.1	circulatory system
	Spina_bifida	TET2 CHIP PRS	0.1534	0.0815881	1.88018	0.0600834	0.785834	162	435350	752.11	congenital anomalies
	Benign_neoplasm_of_skin	Expanded CHIP PRS	0.0286289	0.0152302	1.87974	0.0601432	0.546415	4494	429285	216	neoplasms
	Peripheral_enthesopathies_and_allied_syndromes	DNMT3A CHIP PRS	0.0183898	0.00978623	1.87916	0.0602233	0.646186	10679	429461	726	musculoskeletal
	Peripheral_vascular_disease_unspecified	Expanded CHIP PRS	0.0328304	0.0174744	1.87877	0.060276	0.546415	3403	434243	443.9	circulatory system
	Hepatitis_NOS	TET2 CHIP PRS	0.074066	0.0394466	1.87763	0.0604321	0.785834	696	435285	70.9	infectious diseases
	Bone_marrow_or_stem_cell_transplant	DNMT3A CHIP PRS	0.176437	0.0939709	1.87757	0.0604404	0.646186	116	435458	860	neoplasms
	Secondary_hypothyroidism	Overall CHIP PRS	0.0476969	0.0254381	1.87502	0.0607898	0.809022	1651	434979	244.1	endocrine/metabolic
	Amyloidosis	TET2 CHIP PRS	-0.117992	0.062963	-1.87399	0.060932	0.785834	272	435428	270.33	endocrine/metabolic
	Cerebral_aneurysm	DNMT3A CHIP PRS	-0.0942237	0.0503592	-1.87103	0.0613407	0.646186	407	435243	433.5	circulatory system
	Cancer_of_kidney_and_renal_pelvis	DNMT3A CHIP PRS	0.051378	0.0275234	1.86671	0.0619426	0.646186	1363	435047	189.1	neoplasms
	Contusion	DNMT3A CHIP PRS	0.0412653	0.0221151	1.86594	0.0620501	0.646186	2116	434817	916	injuries & poisonings
	Cardiac_arrest_and_ventricular_fibrillation	TET2 CHIP PRS	-0.0432809	0.0232285	-1.86327	0.0624242	0.794769	2023	435143	427.4	circulatory system
	Tuberculosis	DNMT3A CHIP PRS	0.130037	0.0698338	1.86209	0.0625897	0.646186	194	435314	10	infectious diseases
	Cancer_of_eye	DNMT3A CHIP PRS	-0.165018	0.0886384	-1.8617	0.0626456	0.646186	131	435360	190	neoplasms
	Intervertebral_disc_disorders	DNMT3A CHIP PRS	-0.021193	0.0113998	-1.85907	0.0630173	0.646186	7855	432335	722	musculoskeletal
	Lack_of_coordination	TET2 CHIP PRS	-0.0866223	0.0466277	-1.85774	0.0632053	0.794769	500	435322	350.3	neurological
	Keloid_scar	Overall CHIP PRS	-0.147879	0.0796442	-1.85675	0.0633472	0.809634	156	435290	701.4	dermatologic
	Umbilical_hernia	Expanded CHIP PRS	0.0320532	0.0172751	1.85545	0.0635316	0.571784	3426	433197	550.4	digestive
	Facial_nerve_disorders_CN7_	TET2 CHIP PRS	-0.0634055	0.0341737	-1.85539	0.0635405	0.794769	940	434997	352.2	neurological
	Other_conditions_of_brain_NOS	Overall CHIP PRS	0.0702998	0.0378912	1.85531	0.063552	0.809634	764	435348	348.9	neurological
	Vitamin_B_complex_deficiencies	Expanded CHIP PRS	-0.0418155	0.0225975	-1.85044	0.0642496	0.574116	2009	435210	261.2	endocrine/metabolic
	Cerebrovascular_disease	DNMT3A CHIP PRS	0.0169514	0.00916536	1.8495	0.0643852	0.654844	12186	431540	433	circulatory system
	Gastric_ulcer	Overall CHIP PRS	0.0293345	0.015866	1.84889	0.0644741	0.809634	4278	433117	531.2	digestive
	Cancer_of_other_endocrine_glands	TET2 CHIP PRS	-0.194372	0.105145	-1.84861	0.0645136	0.794769	97	435421	194	neoplasms
	Impacted_cerumen	Overall CHIP PRS	0.107797	0.0583153	1.84852	0.0645266	0.809634	317	435296	380.4	sense organs
	Ventricular_fibrillation_and_flutter	TET2 CHIP PRS	-0.0853527	0.0462209	-1.84663	0.0648013	0.794769	510	435343	427.41	circulatory system
	Diseases_of_white_blood_cells	Expanded CHIP PRS	-0.0579896	0.0314772	-1.84227	0.0654358	0.580569	1025	435192	288	hematopoietic
	Secondary_malignancy_of_respiratory_organs	TET2 CHIP PRS	0.029133	0.0158328	1.84005	0.0657615	0.795089	4339	435256	198.2	neoplasms
	Cancer_of_lip	TET2 CHIP PRS	0.253617	0.138004	1.83775	0.0660985	0.795089	57	435441	145.1	neoplasms
	Postlaminectomy_syndrome	DNMT3A CHIP PRS	-0.223114	0.121519	-1.83604	0.0663521	0.658313	72	435435	722.8	musculoskeletal
	Benign_neoplasm_of_skin	Overall CHIP PRS	0.02863	0.0156144	1.83357	0.0667185	0.809634	4494	429285	216	neoplasms
	Benign_neoplasm_of_brain_cranial_nerves_meninges	DNMT3A CHIP PRS	0.0647826	0.0353333	1.83347	0.0667326	0.658313	822	434995	225.1	neoplasms
	Disorders_of_conjunctiva	TET2 CHIP PRS	0.062433	0.0340538	1.83337	0.066748	0.795255	916	434990	372	sense organs
	Acute_transverse_myelitis	Overall CHIP PRS	0.264994	0.144632	1.83219	0.0669229	0.809634	50	435415	323.2	neurological
	Toxic_effect_of_non_ethyl_alcohol_and_petroleum_and_other_solvents	Overall CHIP PRS	-0.239621	0.130791	-1.83209	0.0669381	0.809634	61	435316	981	injuries & poisonings
	Ankylosing_spondylitis	Expanded CHIP PRS	0.0885055	0.0484023	1.82854	0.0674685	0.590134	446	435267	715.2	musculoskeletal
	Rash_and_other_nonspecific_skin_eruption	Overall CHIP PRS	-0.0358404	0.0196049	-1.82813	0.0675297	0.809634	2846	434501	687.1	dermatologic
	Cancer_suspected_or_other	DNMT3A CHIP PRS	0.0123289	0.00674714	1.82728	0.0676575	0.658313	22595	428482	195	neoplasms
	Pyelonephritis	Overall CHIP PRS	0.0451986	0.0247394	1.82699	0.0677015	0.809634	1755	434766	590	genitourinary
	Sexual_and_gender_identity_disorders	DNMT3A CHIP PRS	-0.0919989	0.0503577	-1.82691	0.0677134	0.658313	387	435279	302	mental disorders
	Other_endocrine_disorders	Expanded CHIP PRS	0.161312	0.0883279	1.82629	0.0678066	0.590134	124	435366	259	endocrine/metabolic
	Acute_upper_respiratory_infections_of_multiple_or_unspecified_sites	Expanded CHIP PRS	0.0381778	0.0209139	1.82548	0.0679291	0.590134	2317	434199	465	respiratory
	Other_nonmalignant_breast_conditions	DNMT3A CHIP PRS	0.0594858	0.0326037	1.82451	0.0680751	0.658313	952	434261	613	genitourinary
	Peptic_ulcer_excl_esophageal_	DNMT3A CHIP PRS	0.0225002	0.0123525	1.8215	0.0685307	0.658313	6715	431079	531	digestive
	Other_intestinal_obstruction	DNMT3A CHIP PRS	-0.0284787	0.0156669	-1.81776	0.0691006	0.658313	4178	434021	560.4	digestive
	Cerebral_edema_and_compression_of_brain	Expanded CHIP PRS	0.0823087	0.0452961	1.81712	0.069198	0.594464	493	435382	348.2	neurological
	Polyneuropathy_in_diabetes	Expanded CHIP PRS	-0.0634696	0.0349512	-1.81595	0.0693779	0.594464	825	435372	250.6	endocrine/metabolic
	Hodgkin_s_disease	DNMT3A CHIP PRS	0.131178	0.0722526	1.81555	0.069439	0.658313	197	435306	201	neoplasms
	Urethritis_and_urethral_syndrome	Overall CHIP PRS	0.187336	0.10321	1.81509	0.0695099	0.809634	100	435378	592.2	genitourinary
	Nervous_system_congenital_anomalies	Expanded CHIP PRS	0.109724	0.0605769	1.81131	0.0700926	0.596502	281	435287	752	congenital anomalies
	First_degree_AV_block	TET2 CHIP PRS	-0.0380623	0.0210182	-1.81092	0.0701527	0.8264	2471	435218	426.21	circulatory system
	Respiratory_abnormalities	DNMT3A CHIP PRS	-0.0729328	0.0403555	-1.80726	0.0707218	0.658313	620	435194	513	respiratory
	Fever_of_unknown_origin	DNMT3A CHIP PRS	0.0260659	0.0144363	1.80558	0.0709841	0.658313	4863	433580	783	symptoms
	Fracture_of_ribs	Overall CHIP PRS	0.193926	0.10741	1.80547	0.0710007	0.809634	96	435213	807	injuries & poisonings
	Disorders_of_phosphorus_metabolism	Overall CHIP PRS	-0.0627271	0.0347505	-1.80507	0.0710636	0.809634	888	435452	275.53	endocrine/metabolic
	Secondary_malignancy_of_respiratory_organs	DNMT3A CHIP PRS	0.0277771	0.0153969	1.80407	0.0712199	0.658313	4339	435256	198.2	neoplasms
	Splenomegaly	TET2 CHIP PRS	0.0729444	0.0404632	1.80273	0.0714302	0.8264	664	435321	579.2	digestive
	Coronary_atherosclerosis	TET2 CHIP PRS	-0.013712	0.00760949	-1.80196	0.0715511	0.8264	18859	423742	411.4	circulatory system
	Sebaceous_cyst	Overall CHIP PRS	0.0293912	0.0163279	1.80006	0.0718516	0.809634	4070	429130	706.2	dermatologic
	Ulcer_of_esophagus	DNMT3A CHIP PRS	-0.0317074	0.0176167	-1.79984	0.0718854	0.658313	3363	432204	530.12	digestive
	Electrolyte_imbalance	Overall CHIP PRS	0.0177988	0.00989715	1.79837	0.0721182	0.809634	10991	434481	276.1	endocrine/metabolic
	Benign_neoplasm_of_other_endocrine_glands_and_related_structures	DNMT3A CHIP PRS	0.0527957	0.0293597	1.79824	0.0721396	0.658313	1153	435013	227	neoplasms
	Chronic_pericarditis	Overall CHIP PRS	-0.161423	0.0898201	-1.79718	0.0723069	0.809634	131	435448	420.22	circulatory system
	Epiphora	DNMT3A CHIP PRS	-0.0611301	0.034039	-1.79589	0.0725125	0.658313	884	434972	375.2	sense organs
	Symptoms_involving_nervous_and_musculoskeletal_systems	DNMT3A CHIP PRS	0.034225	0.0190646	1.79521	0.0726197	0.658313	2767	434659	781	symptoms
	Carditis	Overall CHIP PRS	-0.0340531	0.0190127	-1.79108	0.073281	0.809634	2951	434557	420	circulatory system
	Psychogenic_and_somatoform_disorders	Expanded CHIP PRS	-0.0917941	0.0512585	-1.79081	0.0733239	0.608279	382	435143	303	mental disorders
	Dermatophytosis	TET2 CHIP PRS	-0.0952016	0.0531882	-1.7899	0.0734696	0.8264	386	435320	110.1	infectious diseases
	Streptococcus_infection	Expanded CHIP PRS	0.0393063	0.0219672	1.78931	0.0735646	0.608279	2136	434639	41.2	infectious diseases
	Chemotherapy	DNMT3A CHIP PRS	-0.0134859	0.00754544	-1.78729	0.0738904	0.665014	18048	430084	197	neoplasms
	Benign_neoplasm_of_respiratory_and_intrathoracic_organs	TET2 CHIP PRS	0.107056	0.0599109	1.78691	0.0739516	0.8264	298	435237	212	neoplasms
	Malignant_neoplasm_of_kidney_except_pelvis	Expanded CHIP PRS	0.0503735	0.0281921	1.7868	0.0739705	0.608279	1312	435061	189.11	neoplasms
	Cardiac_arrest	TET2 CHIP PRS	-0.0439568	0.0246184	-1.78552	0.0741764	0.8264	1802	435237	427.42	circulatory system
	Acute_renal_failure	Expanded CHIP PRS	0.0153793	0.00861916	1.78431	0.0743734	0.608279	13787	434752	585.1	genitourinary
	Decreased_white_blood_cell_count	Expanded CHIP PRS	0.0271237	0.0152166	1.78251	0.0746665	0.608279	4450	434467	288.1	hematopoietic
	Neutropenia	Expanded CHIP PRS	0.0271237	0.0152166	1.78251	0.0746665	0.608279	4450	434467	288.11	hematopoietic
	Hepatomegaly	Expanded CHIP PRS	0.0910641	0.0511252	1.7812	0.0748801	0.608279	383	435334	573.3	digestive
	Mastodynia	TET2 CHIP PRS	-0.244503	0.137393	-1.77958	0.0751444	0.8264	58	435418	613.5	genitourinary
	Intestinal_disaccharidase_deficiencies_and_disaccharide_malabsorption	DNMT3A CHIP PRS	0.110498	0.0620951	1.77949	0.0751591	0.6716	260	435406	271.3	endocrine/metabolic
	Allergy_adverse_effect_of_penicillin	TET2 CHIP PRS	-0.0135691	0.00762774	-1.77891	0.0752545	0.8264	18679	427351	960.2	injuries & poisonings
	Open_wound_of_neck	Overall CHIP PRS	-0.182284	0.102617	-1.77636	0.0756743	0.809634	104	435385	870.6	injuries & poisonings
	Cardiac_shunt_heart_septal_defect	DNMT3A CHIP PRS	-0.0787639	0.0443993	-1.77399	0.0760653	0.674877	518	435139	747.11	congenital anomalies
	Corneal_edema	TET2 CHIP PRS	-0.152617	0.0860906	-1.77275	0.0762706	0.8264	145	435431	364.2	sense organs
	Degeneration_of_intervertebral_disc	Overall CHIP PRS	0.0296132	0.0167125	1.77192	0.0764083	0.809634	3847	434186	722.6	musculoskeletal
	Hereditary_retinal_dystrophies	Expanded CHIP PRS	-0.156271	0.0882487	-1.7708	0.0765942	0.617414	131	435424	362.7	sense organs
	Other_congenital_anomalies_of_lower_limb_including_pelvic_girdle	Expanded CHIP PRS	0.152513	0.0862428	1.76841	0.0769917	0.617414	143	435379	755.6	congenital anomalies
	Coma	DNMT3A CHIP PRS	-0.0818502	0.0464277	-1.76296	0.0779073	0.675152	474	435318	348.7	neurological
	Visual_field_defects	TET2 CHIP PRS	-0.0779229	0.0442138	-1.76241	0.0779999	0.8264	556	435303	368.4	sense organs
	Pilonidal_cyst	DNMT3A CHIP PRS	0.127563	0.0724015	1.76188	0.0780892	0.675152	196	435069	686.3	dermatologic
	Intestinal_obstruction_without_mention_of_hernia	TET2 CHIP PRS	0.0250337	0.0142199	1.76047	0.0783283	0.8264	5371	433803	560	digestive
	Benign_neoplasm_of_brain_and_other_parts_of_nervous_system	Expanded CHIP PRS	0.0607297	0.0344994	1.76031	0.0783546	0.624341	865	434964	225	neoplasms
	Epiphora	Overall CHIP PRS	-0.0614973	0.0349367	-1.76025	0.078366	0.809634	884	434972	375.2	sense organs
	Cancer_of_other_lymphoid_histiocytic_tissue	DNMT3A CHIP PRS	0.0347142	0.0197308	1.75939	0.0785107	0.675152	2651	434396	202	neoplasms
	Otorrhea	TET2 CHIP PRS	-0.160922	0.0914745	-1.75921	0.0785426	0.8264	131	435299	381.9	sense organs
	Open_wound_of_genital_organs	TET2 CHIP PRS	-0.255302	0.145152	-1.75886	0.0786005	0.8264	51	435438	870.8	injuries & poisonings
	Postinflammatory_pulmonary_fibrosis	Overall CHIP PRS	-0.0430476	0.0244813	-1.75839	0.0786815	0.809634	1825	435225	502	respiratory
	Alcohol_related_disorders	Overall CHIP PRS	0.0145161	0.00825619	1.75821	0.0787116	0.809634	16125	430639	317	mental disorders
	Toxic_gastroenteritis_and_colitis	Overall CHIP PRS	-0.0794632	0.0452114	-1.75759	0.0788171	0.809634	531	435441	569.1	digestive
	Hematuria	Overall CHIP PRS	0.0174466	0.00993191	1.75662	0.0789832	0.809634	10907	425717	593	genitourinary
	Aortic_aneurysm	TET2 CHIP PRS	-0.0374131	0.0213027	-1.75626	0.0790436	0.8264	2414	435027	442.1	circulatory system
	Disturbance_of_skin_sensation	Expanded CHIP PRS	0.0324844	0.0184999	1.75592	0.0791019	0.626307	2937	433965	687.4	dermatologic
	Corneal_degenerations	DNMT3A CHIP PRS	0.0560547	0.0319319	1.75545	0.0791831	0.675152	999	435370	364.4	sense organs
	Cystic_kidney_disease	TET2 CHIP PRS	-0.0976662	0.0556524	-1.75493	0.079271	0.8264	350	435223	751.21	congenital anomalies
	Acute_gastritis	Overall CHIP PRS	-0.0564245	0.0321719	-1.75384	0.0794571	0.809634	1040	434704	535.1	digestive
	Diseases_of_the_oral_soft_tissues_excluding_lesions_specific_for_gingiva_and_tongue	Overall CHIP PRS	0.0298137	0.0170105	1.75267	0.0796584	0.809634	3732	433412	528	digestive
	Sciatica	Overall CHIP PRS	-0.038894	0.0221989	-1.75206	0.0797626	0.809634	2146	434770	764	symptoms
	Systemic_sclerosis	DNMT3A CHIP PRS	-0.129826	0.0741013	-1.75201	0.0797725	0.675152	183	435367	709.3	dermatologic
	Other_and_unspecified_disc_disorder	DNMT3A CHIP PRS	-0.0259497	0.0148136	-1.75174	0.0798178	0.675152	4645	433598	722.9	musculoskeletal
	Influenza	Overall CHIP PRS	-0.0483575	0.0276057	-1.75172	0.0798222	0.809634	1408	435351	481	respiratory
	Streptococcus_infection	DNMT3A CHIP PRS	0.0383134	0.0218768	1.75133	0.0798893	0.675152	2136	434639	41.2	infectious diseases
	Alopecia	Expanded CHIP PRS	-0.111722	0.0637974	-1.75121	0.0799105	0.62873	232	435403	704.1	dermatologic
	Other_immunological_findings	DNMT3A CHIP PRS	0.136722	0.078203	1.74829	0.0804137	0.675152	164	435248	279.7	endocrine/metabolic
	Prurigo_and_Lichen	Expanded CHIP PRS	0.0603329	0.0345431	1.7466	0.0807069	0.631027	855	435031	695.7	dermatologic
	Alkalosis	Overall CHIP PRS	-0.092268	0.0528314	-1.74646	0.0807311	0.809634	394	435455	276.42	endocrine/metabolic
	Orthostatic_hypotension	TET2 CHIP PRS	-0.0313221	0.0179375	-1.74618	0.0807795	0.834784	3403	435161	458.1	circulatory system
	Pulmonary_collapse_interstitial_and_compensatory_emphysema	Overall CHIP PRS	0.0256338	0.0147174	1.74174	0.0815544	0.809634	5017	434968	508	respiratory
	Paroxysmal_ventricular_tachycardia	Expanded CHIP PRS	-0.0500362	0.0287553	-1.74007	0.0818463	0.632012	1240	435040	427.12	circulatory system
	Otitis_media	TET2 CHIP PRS	-0.0560564	0.0322344	-1.73902	0.0820304	0.834784	1048	434283	381.1	sense organs
	Other_specified_diffuse_diseases_of_connective_tissue	Overall CHIP PRS	0.192213	0.110624	1.73754	0.0822927	0.809634	84	435445	709.6	dermatologic
	Empyema_and_pneumothorax	Expanded CHIP PRS	0.0462185	0.0266003	1.73752	0.0822956	0.632012	1458	434935	506	respiratory
	Cancer_of_bronchus_lung	Overall CHIP PRS	0.0287425	0.016545	1.73723	0.082346	0.809634	4022	435062	165.1	neoplasms
	Polycythemia_vera	Expanded CHIP PRS	0.10835	0.06237	1.73722	0.0823484	0.632012	270	435200	200.1	neoplasms
	Other_hereditary_hemolytic_anemias	TET2 CHIP PRS	0.165339	0.0951839	1.73705	0.0823792	0.834784	117	435419	282.9	hematopoietic
	Chronic_passive_congestion_of_liver	Overall CHIP PRS	-0.228553	0.131591	-1.73684	0.0824149	0.809634	61	435464	573.1	digestive
	Open_wound_of_neck	DNMT3A CHIP PRS	-0.17345	0.0998707	-1.73674	0.0824324	0.675415	104	435385	870.6	injuries & poisonings
	Paraproteinemia	DNMT3A CHIP PRS	-0.0675159	0.0388754	-1.73672	0.0824359	0.675415	658	435421	270.32	endocrine/metabolic
	Fracture_of_lower_limb	DNMT3A CHIP PRS	0.099177	0.0571423	1.73562	0.0826318	0.675415	321	434431	800	injuries & poisonings
	Anatomical_abnormatilies_of_kidney_and_ureters	DNMT3A CHIP PRS	-0.0973015	0.0560769	-1.73514	0.0827153	0.675415	324	435379	586.1	genitourinary
	Large_cell_lymphoma	TET2 CHIP PRS	0.0634071	0.0365463	1.73498	0.0827443	0.834784	817	435291	202.24	neoplasms
	Diseases_of_hair_and_hair_follicles	Overall CHIP PRS	0.0349556	0.0201588	1.73401	0.0829156	0.809634	2642	431306	704	dermatologic
	Suicide_or_self_inflicted_injury	DNMT3A CHIP PRS	-0.0499636	0.0288353	-1.73272	0.0831446	0.675415	1239	434863	297.2	mental disorders
	Disorder_of_skin_and_subcutaneous_tissue_NOS	Overall CHIP PRS	0.0231786	0.013401	1.72962	0.0836986	0.809634	6128	431909	689	dermatologic
	Other_specified_gastritis	Overall CHIP PRS	0.0175929	0.0101768	1.72873	0.083857	0.809634	10381	430828	535.8	digestive
	Phlebitis_and_thrombophlebitis	Overall CHIP PRS	0.02911	0.01688	1.72453	0.0846127	0.809634	3804	433263	451	circulatory system
	Disorder_of_skin_and_subcutaneous_tissue_NOS	Expanded CHIP PRS	0.0225476	0.0130764	1.72429	0.084655	0.64369	6128	431909	689	dermatologic
	Intestinal_infection_due_to_protozoa	DNMT3A CHIP PRS	-0.260202	0.150941	-1.72387	0.084731	0.677469	46	435434	8.7	infectious diseases
	Cardiac_dysrhythmias	DNMT3A CHIP PRS	0.0107465	0.00623628	1.72323	0.0848478	0.677469	26489	424607	427	circulatory system
	Poisoning_allergy_of_sulfonamides	DNMT3A CHIP PRS	0.0574304	0.0333459	1.72226	0.0850221	0.677469	925	435010	961.1	injuries & poisonings
	Respiratory_arrest	Overall CHIP PRS	-0.137028	0.0796293	-1.72082	0.0852827	0.809634	168	435419	509.5	respiratory
	Abdominal_hernia	Overall CHIP PRS	0.00895112	0.00520408	1.72002	0.085429	0.809634	40266	407721	550	digestive
	Myocardial_infarction	TET2 CHIP PRS	-0.0157758	0.00917971	-1.71855	0.0856966	0.852192	12979	429312	411.2	circulatory system
	Congenital_anomalies_of_muscle_tendon_fascia_and_connective_tissue	Expanded CHIP PRS	0.178549	0.103957	1.71754	0.0858812	0.64369	95	435429	756.3	congenital anomalies
	Disorders_of_external_ear	Expanded CHIP PRS	0.0742379	0.0432411	1.71684	0.0860093	0.64369	551	435117	380	sense organs
	Intestinal_obstruction_without_mention_of_hernia	Expanded CHIP PRS	-0.023766	0.0138436	-1.71675	0.0860245	0.64369	5371	433803	560	digestive
	Left_bundle_branch_block	Expanded CHIP PRS	0.0298011	0.0173821	1.71447	0.0864428	0.64369	3435	434874	426.32	circulatory system
	Disorders_of_vitreous_body	TET2 CHIP PRS	-0.0377706	0.0220346	-1.71415	0.0865008	0.852192	2235	434823	379.2	sense organs
	Bronchitis	Expanded CHIP PRS	0.064821	0.0378728	1.71154	0.0869809	0.643864	727	435173	497	respiratory
	Dermatophytosis_Dermatomycosis	TET2 CHIP PRS	-0.0900594	0.0526362	-1.71098	0.087085	0.852192	394	435317	110	infectious diseases
	Acquired_deformities_of_finger	DNMT3A CHIP PRS	-0.136659	0.0798838	-1.71072	0.0871333	0.689897	164	435305	736.2	musculoskeletal
	Other_hemoglobinopathies	TET2 CHIP PRS	0.108319	0.0633416	1.71007	0.0872527	0.852192	245	435333	282.8	hematopoietic
	Congenital_hip_dysplasia_and_deformity	Overall CHIP PRS	0.196876	0.115422	1.7057	0.088064	0.816536	84	435397	755.61	congenital anomalies
	Megaloblastic_anemia	Overall CHIP PRS	-0.0455177	0.0266939	-1.70517	0.0881626	0.816536	1546	435057	281.1	hematopoietic
	Malignant_neoplasm_of_bladder	Overall CHIP PRS	0.0371685	0.0218016	1.70486	0.0882212	0.816536	2316	434447	189.21	neoplasms
	Hypoparathyroidism	Expanded CHIP PRS	0.0971219	0.0569885	1.70424	0.0883372	0.650058	315	435413	252.2	endocrine/metabolic
	Muscular_dystrophies_and_other_myopathies	Overall CHIP PRS	-0.0877723	0.0515722	-1.70193	0.0887681	0.816536	398	435285	359	neurological
	Other_abnormality_of_urination	DNMT3A CHIP PRS	-0.0525908	0.0309138	-1.70121	0.0889037	0.695481	1082	434229	599.9	genitourinary
	Derangement_of_joint_non_traumatic	DNMT3A CHIP PRS	-0.0704296	0.0414675	-1.69843	0.089427	0.695481	592	434875	742	musculoskeletal
	Joint_effusions	TET2 CHIP PRS	0.158728	0.0934608	1.69834	0.0894434	0.852192	124	435289	741.4	musculoskeletal
	Benign_neoplasm_of_unspecified_sites	Expanded CHIP PRS	0.0550134	0.0324138	1.69722	0.089655	0.65127	990	433605	229	neoplasms
	Nontoxic_nodular_goiter	Expanded CHIP PRS	0.0482004	0.0284302	1.69539	0.0900007	0.65127	1227	434792	241	endocrine/metabolic
	Other_disorders_of_eyelids	DNMT3A CHIP PRS	0.0244256	0.0144088	1.69518	0.090041	0.695481	4962	432004	374	sense organs
	Congenital_anomalies_of_limbs	DNMT3A CHIP PRS	0.0839395	0.0495198	1.69507	0.0900623	0.695481	419	435234	755	congenital anomalies
	Subjective_visual_disturbances	Expanded CHIP PRS	-0.0567876	0.0335836	-1.69093	0.0908502	0.65127	910	435174	368.9	sense organs
	Alcoholism	TET2 CHIP PRS	0.0156627	0.00926498	1.69053	0.0909273	0.852192	12698	432996	317.1	mental disorders
	Traumatic_amputation	DNMT3A CHIP PRS	-0.105026	0.062141	-1.69012	0.0910054	0.698452	269	435152	872	injuries & poisonings
	Anterior_horn_cell_disease	Overall CHIP PRS	0.0880719	0.0521525	1.68874	0.0912698	0.83342	405	435426	334.2	neurological
	Hypoventilation	Expanded CHIP PRS	-0.114855	0.0680749	-1.68718	0.0915681	0.65127	213	435442	513.3	respiratory
	Chondrocalcinosis	Expanded CHIP PRS	0.104213	0.0617782	1.68689	0.0916251	0.65127	264	435328	274.21	endocrine/metabolic
	Vitiligo	TET2 CHIP PRS	-0.156701	0.0929311	-1.68621	0.0917563	0.852192	124	435443	694.1	dermatologic
	Diseases_of_pulp_and_periapical_tissues	Expanded CHIP PRS	0.046997	0.0278801	1.68568	0.0918571	0.65127	1285	434256	522	digestive
	Second_degree_AV_block	TET2 CHIP PRS	-0.0593657	0.0352311	-1.68503	0.0919818	0.852192	881	435315	426.23	circulatory system
	Other_nondiabetic_retinopathy	Expanded CHIP PRS	-0.121567	0.0721816	-1.68418	0.0921462	0.65127	194	435357	362.3	sense organs
	Other_disorders_of_stomach_and_duodenum	DNMT3A CHIP PRS	0.0268523	0.0159953	1.67876	0.0931981	0.700868	4002	433669	537	digestive
	Fracture_of_clavicle_or_scapula	DNMT3A CHIP PRS	0.165624	0.0987753	1.67677	0.0935867	0.700868	106	435253	803.3	injuries & poisonings
	Cholesteatoma	DNMT3A CHIP PRS	-0.0973921	0.0580968	-1.67638	0.0936644	0.700868	301	435085	385.3	sense organs
	Decubitus_ulcer	TET2 CHIP PRS	-0.125702	0.0749893	-1.67627	0.0936853	0.852192	195	435337	707.1	dermatologic
	Leukemia	Overall CHIP PRS	0.0366266	0.0218661	1.67504	0.0939263	0.845727	2252	434828	204	neoplasms
	GERD	Overall CHIP PRS	0.0110074	0.00657227	1.67482	0.0939696	0.845727	25036	429815	530.11	digestive
	Trigeminal_nerve_disorders_CN5_	Expanded CHIP PRS	-0.071342	0.0426449	-1.67293	0.094341	0.659815	571	435239	352.1	neurological
	Congenital_hip_dysplasia_and_deformity	Expanded CHIP PRS	0.188046	0.112573	1.67043	0.0948336	0.659815	84	435397	755.61	congenital anomalies
	Other_demyelinating_diseases_of_central_nervous_system	Expanded CHIP PRS	0.152621	0.0913945	1.66991	0.0949374	0.659815	120	435288	341	neurological
	Disorders_resulting_from_impaired_renal_function	DNMT3A CHIP PRS	0.174998	0.104819	1.66952	0.0950149	0.700868	91	435411	588	genitourinary
	Other_specified_disorders_of_breast	DNMT3A CHIP PRS	0.105977	0.0635831	1.66674	0.0955657	0.700868	253	435237	613.8	genitourinary
	Folate_deficiency_anemia	Overall CHIP PRS	-0.0867898	0.0520791	-1.6665	0.0956136	0.851474	401	435397	281.13	hematopoietic
	Ileostomy_status	DNMT3A CHIP PRS	-0.0422442	0.0253571	-1.66597	0.0957195	0.700868	1613	434654	559	digestive
	Other_hypertrophic_and_atrophic_conditions_of_skin	TET2 CHIP PRS	0.029076	0.0174692	1.66442	0.0960285	0.852192	3569	432485	701	dermatologic
	Embolism_and_thrombosis_of_abdominal_aorta	Expanded CHIP PRS	0.242956	0.146098	1.66296	0.0963202	0.664832	50	435459	444.2	circulatory system
	Hyperparathyroidism	DNMT3A CHIP PRS	0.0468891	0.0282168	1.66175	0.0965635	0.700868	1278	435166	252.1	endocrine/metabolic
	Other_nondiabetic_retinopathy	Overall CHIP PRS	-0.123634	0.0744353	-1.66096	0.0967213	0.851474	194	435357	362.3	sense organs
	Disorders_of_parathyroid_gland	Expanded CHIP PRS	0.0441633	0.0266138	1.65941	0.0970329	0.664832	1443	435119	252	endocrine/metabolic
	Congenital_anomalies_of_face_and_neck	Expanded CHIP PRS	-0.136392	0.082247	-1.65832	0.0972536	0.664832	150	435238	749	congenital anomalies
	Cholecystitis_without_cholelithiasis	Overall CHIP PRS	-0.0365098	0.0220602	-1.65501	0.0979229	0.851474	2237	433804	574.3	digestive
	Cancer_of_lip	DNMT3A CHIP PRS	-0.225242	0.136131	-1.6546	0.0980053	0.700868	57	435441	145.1	neoplasms
	Diseases_of_the_salivary_glands	Overall CHIP PRS	0.0704047	0.0425511	1.65459	0.0980073	0.851474	593	435015	527	digestive
	Acute_laryngitis_and_tracheitis	Overall CHIP PRS	0.138124	0.0834804	1.65457	0.0980114	0.851474	159	435386	465.4	respiratory
	Suicidal_ideation_or_attempt	DNMT3A CHIP PRS	-0.0473947	0.0286843	-1.65229	0.098476	0.700868	1250	434845	297	mental disorders
	Other_unspecified_back_disorders	DNMT3A CHIP PRS	-0.0652987	0.0395566	-1.65076	0.0987867	0.700868	652	435261	724.9	musculoskeletal
	Urinary_complications_NEC	DNMT3A CHIP PRS	0.154202	0.0934189	1.65066	0.0988088	0.700868	119	435444	597.2	genitourinary
	Dental_caries	DNMT3A CHIP PRS	-0.0294095	0.0178229	-1.65009	0.0989237	0.700868	3094	433618	521.1	digestive
	Atopic_contact_dermatitis_due_to_other_or_unspecified	Overall CHIP PRS	-0.0278885	0.0169037	-1.64984	0.0989748	0.853913	3801	434498	939	dermatologic
	Enthesopathy	DNMT3A CHIP PRS	0.0194658	0.0118029	1.64923	0.0991	0.700868	7355	432526	726.1	musculoskeletal
	Oliguria_and_anuria	DNMT3A CHIP PRS	-0.116074	0.0705198	-1.64598	0.0997685	0.700868	207	435446	599.6	genitourinary
	Infection_of_the_eye	TET2 CHIP PRS	-0.0612684	0.0372549	-1.64457	0.100058	0.852192	783	435159	369	sense organs
	Disorders_of_iron_metabolism	Overall CHIP PRS	0.0634073	0.0385634	1.64423	0.100128	0.857481	746	435146	275.1	hematopoietic
	Disturbances_of_sensation_of_smell_and_taste	TET2 CHIP PRS	-0.230846	0.140614	-1.64171	0.100651	0.852192	54	435439	350.6	neurological
	Pyoderma	TET2 CHIP PRS	0.254582	0.155073	1.6417	0.100653	0.852192	45	435435	686.5	dermatologic
	Noninfectious_gastroenteritis	Expanded CHIP PRS	-0.0172822	0.0105274	-1.64164	0.100664	0.681625	9304	425526	558	digestive
	Other_degenerative_diseases_of_the_basal_ganglia	Expanded CHIP PRS	0.1375	0.083791	1.64099	0.1008	0.681625	147	435459	333.8	neurological
	Nervous_system_congenital_anomalies	Overall CHIP PRS	0.10185	0.062124	1.63946	0.101118	0.857481	281	435287	752	congenital anomalies
	Cancer_suspected_or_other	TET2 CHIP PRS	0.0113823	0.00694283	1.63943	0.101123	0.852192	22595	428482	195	neoplasms
	Chronic_pancreatitis	Overall CHIP PRS	-0.0770821	0.0470618	-1.63789	0.101445	0.857481	489	435169	577.2	digestive
	Peripheral_angiopathy_in_diseases_classified_elsewhere	Expanded CHIP PRS	-0.0712617	0.0435499	-1.63632	0.101773	0.684503	540	435290	443.7	circulatory system
	Disorders_of_carbohydrate_transport_and_metabolism	DNMT3A CHIP PRS	0.0961422	0.0587637	1.63608	0.101823	0.700868	289	435390	271	endocrine/metabolic
	Other_disorders_of_neurohypophysis	TET2 CHIP PRS	-0.0912595	0.0558821	-1.63307	0.102454	0.852192	352	435432	253.7	endocrine/metabolic
	Intestinal_helminthiases	Overall CHIP PRS	-0.140973	0.0863606	-1.63238	0.102599	0.861421	144	435416	134.1	infectious diseases
	Disorders_of_other_cranial_nerves	TET2 CHIP PRS	-0.0432934	0.0265349	-1.63156	0.102772	0.852192	1555	434755	352	neurological
	Peritonitis_and_retroperitoneal_infections	TET2 CHIP PRS	-0.0527868	0.0323695	-1.63076	0.102942	0.852192	1041	435032	567	digestive
	Develomental_delays_and_disorders	DNMT3A CHIP PRS	-0.0553951	0.0339753	-1.63045	0.103006	0.700868	887	435377	315	mental disorders
	Other_hemoglobinopathies	Expanded CHIP PRS	0.088546	0.0543421	1.62942	0.103225	0.686324	245	435333	282.8	hematopoietic
	Pulmonary_collapse_interstitial_and_compensatory_emphysema	Expanded CHIP PRS	0.023403	0.0143642	1.62925	0.10326	0.686324	5017	434968	508	respiratory
	Other_and_unspecified_coagulation_defects	Expanded CHIP PRS	-0.086675	0.0532952	-1.62632	0.103882	0.686324	351	435223	286.7	hematopoietic
	Hypoparathyroidism	TET2 CHIP PRS	0.0953019	0.0586461	1.62503	0.104155	0.852192	315	435413	252.2	endocrine/metabolic
	Primary_thrombocytopenia	Expanded CHIP PRS	0.0756215	0.0465464	1.62465	0.104238	0.686324	467	435246	287.31	hematopoietic
	Fracture_of_upper_limb	DNMT3A CHIP PRS	0.0722032	0.044456	1.62415	0.104344	0.700868	521	434291	803	injuries & poisonings
	Other_hemoglobinopathies	Overall CHIP PRS	0.0903523	0.0557055	1.62196	0.104811	0.874123	245	435333	282.8	hematopoietic
	Shock	TET2 CHIP PRS	0.0992672	0.0612622	1.62037	0.105154	0.852192	291	435445	797	symptoms
	Congenital_deformities_of_feet	DNMT3A CHIP PRS	0.10952	0.0676047	1.62	0.105233	0.700868	223	435370	755.1	congenital anomalies
	Diseases_of_hard_tissues_of_teeth	DNMT3A CHIP PRS	-0.0286432	0.0177215	-1.6163	0.106029	0.700868	3133	433591	521	digestive
	Disorders_of_conjunctiva	Overall CHIP PRS	0.0533204	0.0330145	1.61506	0.106298	0.879402	916	434990	372	sense organs
	Hemorrhagic_disorder_due_to_intrinsic_circulating_anticoagulants	TET2 CHIP PRS	0.225415	0.13962	1.61449	0.106422	0.852192	55	435408	286.5	hematopoietic
	Gastric_ulcer	DNMT3A CHIP PRS	0.0249511	0.0154561	1.61432	0.106457	0.700868	4278	433117	531.2	digestive
	Urinary_calculus	TET2 CHIP PRS	0.0243578	0.0150957	1.61356	0.106624	0.852192	4768	431105	594	genitourinary
	Crystal_arthropathies	Expanded CHIP PRS	0.0931992	0.0577615	1.61352	0.106632	0.698414	304	435323	274.2	endocrine/metabolic
	Stricture_obstruction_of_ureter	Overall CHIP PRS	0.0502135	0.0311417	1.61242	0.10687	0.879402	1114	434996	586.4	genitourinary
	Muscular_dystrophies	TET2 CHIP PRS	0.157496	0.0977119	1.61184	0.106998	0.852192	114	435394	359.1	neurological
	Spondylosis_and_allied_disorders	TET2 CHIP PRS	-0.0293172	0.0182263	-1.60851	0.107724	0.852192	3274	434545	721	musculoskeletal
	Fracture_of_humerus	DNMT3A CHIP PRS	0.161232	0.100265	1.60805	0.107824	0.700868	103	435278	803.1	injuries & poisonings
	Swelling_mass_or_lump_in_head_and_neck_Space_occupying_lesion_intracranial_NOS_	TET2 CHIP PRS	-0.0567363	0.0353115	-1.60674	0.108112	0.852192	869	434985	293.1	mental disorders
	Dermatitis_due_to_solar_radiation	Expanded CHIP PRS	0.0809282	0.0503815	1.60631	0.108206	0.702045	418	435300	938	dermatologic
	Spinal_cord_injury_without_evidence_of_spinal_bone_injury	Expanded CHIP PRS	-0.14271	0.0888695	-1.60584	0.108309	0.702045	131	435433	952	injuries & poisonings
	Seborrheic_keratosis	TET2 CHIP PRS	-0.0303514	0.0189114	-1.60493	0.10851	0.852192	3047	433711	702.2	dermatologic
	Type_2_diabetes_with_ophthalmic_manifestations	TET2 CHIP PRS	-0.033972	0.0211792	-1.60402	0.108709	0.852192	2410	434811	250.23	endocrine/metabolic
	Helminthiases	Overall CHIP PRS	-0.128622	0.0802595	-1.60257	0.109029	0.879402	167	435398	134	infectious diseases
	Malignant_neoplasm_of_small_intestine_including_duodenum	Overall CHIP PRS	-0.105038	0.0655495	-1.60242	0.109062	0.879402	252	435407	159.2	neoplasms
	Other_benign_neoplasm_of_connective_and_other_soft_tissue	DNMT3A CHIP PRS	0.058028	0.0362596	1.60035	0.109521	0.700868	770	434726	215	neoplasms
	Viral_pneumonia	DNMT3A CHIP PRS	-0.0899302	0.0561956	-1.60031	0.10953	0.700868	310	435438	480.2	respiratory
	Arrhythmia_cardiac_NOS	TET2 CHIP PRS	0.044485	0.0278081	1.59971	0.109662	0.852192	1407	435085	427.5	circulatory system
	Thyroiditis	DNMT3A CHIP PRS	-0.0982067	0.0614239	-1.59884	0.109857	0.700868	272	435279	245	endocrine/metabolic
	Respiratory_abnormalities	Expanded CHIP PRS	-0.0642606	0.0401943	-1.59875	0.109877	0.703259	620	435194	513	respiratory
	Anomalies_of_tooth_position_malocclusion	Overall CHIP PRS	-0.124915	0.0781333	-1.59875	0.109877	0.879402	177	435267	524.3	digestive
	Impacted_cerumen	Expanded CHIP PRS	0.091023	0.0569431	1.59849	0.109934	0.703259	317	435296	380.4	sense organs
	Psychogenic_and_somatoform_disorders	TET2 CHIP PRS	-0.084788	0.0530688	-1.5977	0.11011	0.852192	382	435143	303	mental disorders
	Disturbances_in_tooth_eruption	Expanded CHIP PRS	0.0578994	0.0362473	1.59734	0.110189	0.703259	766	433886	520.2	digestive
	Proteinuria	Expanded CHIP PRS	-0.0870531	0.0545837	-1.59485	0.110745	0.703259	330	435246	269	endocrine/metabolic
	Other_deficiency_anemia	Expanded CHIP PRS	-0.0401309	0.0252071	-1.59205	0.111374	0.703291	1636	435036	281	hematopoietic
	Other_disorders_of_eye	DNMT3A CHIP PRS	0.0183998	0.0115583	1.59191	0.111404	0.700868	7667	434067	379	sense organs
	Labyrinthitis	Expanded CHIP PRS	-0.0589524	0.0370811	-1.58982	0.111874	0.703291	745	435052	386.3	sense organs
	Pathologic_fracture_of_vertebrae	DNMT3A CHIP PRS	0.170434	0.107207	1.58977	0.111886	0.700868	90	435458	743.21	musculoskeletal
	Cerebral_ischemia	DNMT3A CHIP PRS	0.0230985	0.0145448	1.58809	0.112266	0.700868	4807	434194	433.3	circulatory system
	Abnormal_findings_examination_of_lungs	Overall CHIP PRS	0.026507	0.0166927	1.58795	0.112299	0.879402	3924	434530	514	respiratory
	Lower_gastrointestinal_congenital_anomalies	DNMT3A CHIP PRS	0.0824153	0.0519319	1.58699	0.112516	0.700868	378	435273	750.2	congenital anomalies
	Nerve_root_and_plexus_disorders	Expanded CHIP PRS	-0.0383655	0.0241905	-1.58598	0.112745	0.70522	1747	435005	353	neurological
	Iron_deficiency_anemia_secondary_to_blood_loss_chronic_	Overall CHIP PRS	0.077144	0.0486776	1.58479	0.113013	0.879402	424	435125	280.2	hematopoietic
	Hallux_rigidus	DNMT3A CHIP PRS	-0.0459923	0.0290419	-1.58365	0.113272	0.700868	1220	434612	735.23	musculoskeletal
	Congenital_anomalies_of_esophagus	Expanded CHIP PRS	0.158785	0.100356	1.58221	0.113602	0.707043	103	435458	750.14	congenital anomalies
	Breast_disorder_NOS	Overall CHIP PRS	0.19611	0.123971	1.5819	0.113673	0.879402	72	435340	613.9	genitourinary
	Other_and_unspecified_congenital_anomalies	TET2 CHIP PRS	0.118449	0.0748857	1.58173	0.113711	0.852192	192	435339	759	congenital anomalies
	Viral_hepatitis_A	DNMT3A CHIP PRS	0.206653	0.130674	1.58144	0.113777	0.700868	60	435428	70.1	infectious diseases
	Blindness_and_low_vision	DNMT3A CHIP PRS	0.0494378	0.0312638	1.58131	0.113807	0.700868	1030	435153	367.9	sense organs
	Fluid_overload	Overall CHIP PRS	0.0382843	0.0242187	1.58078	0.113929	0.879402	1814	435391	276.6	endocrine/metabolic
	Pervasive_developmental_disorders	DNMT3A CHIP PRS	0.116759	0.0738678	1.58064	0.11396	0.700868	190	435447	313	mental disorders
	Other_disorders_of_ear	TET2 CHIP PRS	-0.19855	0.125699	-1.57957	0.114204	0.852192	69	435391	388	sense organs
	Swelling_of_limb	DNMT3A CHIP PRS	0.062493	0.0395713	1.57925	0.114279	0.700868	651	434815	771.1	symptoms
	Generalized_anxiety_disorder	TET2 CHIP PRS	-0.111548	0.0706776	-1.57826	0.114506	0.852192	218	435383	300.11	mental disorders
	Alcoholism	Overall CHIP PRS	0.0146758	0.00930313	1.57751	0.114677	0.879402	12698	432996	317.1	mental disorders
	Congenital_anomaly_of_gallbladder_bile_ducts_liver_pancreas	TET2 CHIP PRS	-0.152765	0.096871	-1.57699	0.114798	0.852192	115	435400	750.22	congenital anomalies
	Tobacco_use_disorder	DNMT3A CHIP PRS	0.0118886	0.00754153	1.57642	0.114929	0.700868	17929	425554	318	mental disorders
	Colorectal_cancer	Expanded CHIP PRS	-0.0222682	0.0141321	-1.57571	0.115093	0.707277	5220	433474	153	neoplasms
	Postinflammatory_pulmonary_fibrosis	TET2 CHIP PRS	-0.0385533	0.0244823	-1.57474	0.115316	0.852192	1825	435225	502	respiratory
	Cancer_of_the_gums	DNMT3A CHIP PRS	-0.249309	0.158378	-1.57414	0.115455	0.700868	42	435455	145.4	neoplasms
	Pneumoconiosis	Expanded CHIP PRS	0.0785599	0.0499216	1.57367	0.115565	0.707277	430	435395	500.2	respiratory
	Toxic_multinodular_goiter	DNMT3A CHIP PRS	0.151564	0.096318	1.57358	0.115584	0.700868	104	435417	242.2	endocrine/metabolic
	Corneal_dystrophy	TET2 CHIP PRS	-0.0769015	0.048878	-1.57334	0.115641	0.852192	456	435387	364.5	sense organs
	Inflammatory_conditions_of_jaw	Expanded CHIP PRS	-0.132351	0.0841452	-1.57289	0.115743	0.707277	143	435405	526.5	digestive
	Other_intestinal_obstruction	Overall CHIP PRS	-0.0252859	0.0160887	-1.57165	0.116031	0.879402	4178	434021	560.4	digestive
	Impacted_cerumen	TET2 CHIP PRS	0.0919997	0.0585419	1.57152	0.116062	0.852192	317	435296	380.4	sense organs
	Dislocation	TET2 CHIP PRS	0.0456767	0.0290834	1.57054	0.11629	0.852192	1285	434097	830	injuries & poisonings
	Von_willebrand_s_disease	DNMT3A CHIP PRS	0.190034	0.121056	1.56981	0.11646	0.700868	67	435390	286.11	hematopoietic
	Hyperventilation	TET2 CHIP PRS	0.131466	0.0837475	1.56979	0.116464	0.852192	153	435273	513.4	respiratory
	Rosacea	DNMT3A CHIP PRS	0.0755642	0.048138	1.56974	0.116476	0.700868	449	435320	695.3	dermatologic
	Intestinal_malabsorption_non_celiac_	Overall CHIP PRS	-0.0865878	0.0551701	-1.56947	0.116539	0.879402	353	435274	557	digestive
	Vascular_disorders_of_skin	TET2 CHIP PRS	-0.136718	0.0871111	-1.56946	0.11654	0.852192	142	435400	694.3	dermatologic
	Hypermetropia	Overall CHIP PRS	0.0731911	0.0466553	1.56876	0.116703	0.879402	501	435374	367.8	sense organs
	Leukemia	Expanded CHIP PRS	0.0335199	0.0213748	1.5682	0.116835	0.707277	2252	434828	204	neoplasms
	Symptoms_involving_cardiovascular_system	DNMT3A CHIP PRS	-0.0972034	0.0619919	-1.568	0.116881	0.700868	268	435374	429.3	circulatory system
	Retinal_detachments_and_defects	Expanded CHIP PRS	0.0304491	0.0194453	1.56588	0.117376	0.707277	2732	433586	361	sense organs
	Cerebral_artery_occlusion_with_cerebral_infarction	TET2 CHIP PRS	0.0312838	0.0199798	1.56577	0.117402	0.852192	2707	434620	433.21	circulatory system
	Other_and_unspecified_disorders_of_back	DNMT3A CHIP PRS	-0.0609539	0.0389395	-1.56535	0.117502	0.700868	674	435259	724	musculoskeletal
	Diaphragmatic_hernia	Overall CHIP PRS	0.00991837	0.00633877	1.56471	0.11765	0.879402	27193	420785	550.2	digestive
	Diseases_of_sebaceous_glands	Overall CHIP PRS	0.0252959	0.0161765	1.56374	0.117878	0.879402	4146	429096	706	dermatologic
	Right_bundle_branch_block	Expanded CHIP PRS	-0.0275554	0.0176219	-1.5637	0.117888	0.707277	3333	434975	426.31	circulatory system
	Calculus_of_kidney	TET2 CHIP PRS	0.030446	0.0194714	1.56362	0.117906	0.852192	2867	433582	594.1	genitourinary
	Congenital_musculoskeletal_deformities_of_spine	TET2 CHIP PRS	0.168452	0.107746	1.56341	0.117955	0.852192	93	435386	754	congenital anomalies
	Malignant_neoplasm_of_other_urinary_organs	Overall CHIP PRS	0.117154	0.0749928	1.56221	0.118239	0.879402	195	435421	189.4	neoplasms
	Other_conditions_of_brain	Expanded CHIP PRS	0.0463688	0.0297012	1.56118	0.118482	0.707277	1149	435265	348	neurological
	Complication_of_amputation_stump	TET2 CHIP PRS	-0.133047	0.0852244	-1.56114	0.118491	0.852192	150	435367	874	injuries & poisonings
	Disorders_of_muscle_ligament_and_fascia	Expanded CHIP PRS	0.245394	0.157199	1.56104	0.118514	0.707277	42	435435	728	musculoskeletal
	Cancer_of_bronchus_lung	TET2 CHIP PRS	0.02572	0.0164823	1.56046	0.118651	0.852192	4022	435062	165.1	neoplasms
	Pallor_and_flushing	DNMT3A CHIP PRS	0.0970272	0.0622068	1.55975	0.118818	0.700868	266	435402	782.6	symptoms
	Fracture_of_pelvis	DNMT3A CHIP PRS	-0.205976	0.132096	-1.5593	0.118926	0.700868	60	435389	802	injuries & poisonings
	Osteoarthrosis_localized_secondary	TET2 CHIP PRS	0.104348	0.0669333	1.55898	0.119	0.852192	244	435312	740.12	musculoskeletal
	Disturbances_in_tooth_eruption	TET2 CHIP PRS	-0.0585123	0.0375455	-1.55844	0.11913	0.852192	766	433886	520.2	digestive
	Disorders_of_tooth_development	Expanded CHIP PRS	0.0552286	0.0354533	1.55779	0.119284	0.707277	803	433830	520	digestive
	Polycythemia_secondary	Expanded CHIP PRS	0.0757473	0.0486262	1.55775	0.119293	0.707277	445	435363	289.8	hematopoietic
	Trigeminal_nerve_disorders_CN5_	DNMT3A CHIP PRS	-0.066294	0.0426206	-1.55544	0.11984	0.700868	571	435239	352.1	neurological
	Open_wound_of_toe_s_	TET2 CHIP PRS	-0.178774	0.114949	-1.55525	0.119887	0.852192	82	435424	871.4	injuries & poisonings
	Iron_deficiency_anemia_secondary_to_blood_loss_chronic_	DNMT3A CHIP PRS	0.0743625	0.0478182	1.55511	0.11992	0.700868	424	435125	280.2	hematopoietic
	Cerebral_artery_occlusion_with_cerebral_infarction	Overall CHIP PRS	0.0307987	0.0198108	1.55464	0.120032	0.879402	2707	434620	433.21	circulatory system
	Malignant_neoplasm_other	TET2 CHIP PRS	0.0108915	0.00701085	1.55353	0.120297	0.852192	22159	429002	195.1	neoplasms
	Sleep_disorders	DNMT3A CHIP PRS	0.0465009	0.0299374	1.55327	0.120359	0.700868	1141	434753	327	neurological
	Oral_aphthae	Overall CHIP PRS	0.2175	0.140067	1.55283	0.120464	0.879402	55	435411	528.12	digestive
	Arterial_embolism_and_thrombosis	Overall CHIP PRS	0.0505911	0.0325916	1.55227	0.120597	0.879402	1032	435048	444	circulatory system
	Dermatomyositis	DNMT3A CHIP PRS	-0.227214	0.146459	-1.55139	0.120809	0.700868	46	435441	709.5	dermatologic
	Cornea_replaced_by_transplant	TET2 CHIP PRS	0.121386	0.0782622	1.55101	0.120899	0.852192	175	435421	364.9	sense organs
	Sacroiliitis_NEC	DNMT3A CHIP PRS	0.129459	0.0834733	1.55091	0.120924	0.700868	141	435445	715.1	musculoskeletal
	Suppurative_and_unspecified_otitis_media	TET2 CHIP PRS	-0.0728286	0.046987	-1.54997	0.121148	0.852192	492	434903	381.11	sense organs
	Cerebral_ischemia	Expanded CHIP PRS	0.0225989	0.0145816	1.54982	0.121184	0.715102	4807	434194	433.3	circulatory system
	Stricture_of_artery	TET2 CHIP PRS	-0.0516585	0.0333575	-1.54863	0.121471	0.852192	981	435109	447.1	circulatory system
	Asthma	DNMT3A CHIP PRS	-0.0101482	0.00655327	-1.54858	0.121484	0.700868	23742	420874	495	respiratory
	Other_diseases_of_respiratory_system_NEC	Expanded CHIP PRS	0.01405	0.00909334	1.54509	0.122324	0.71844	12487	431360	519.8	respiratory
	Disorders_of_the_orbit	TET2 CHIP PRS	0.194665	0.126021	1.5447	0.12242	0.852192	66	435424	376	sense organs
	Other_dyschromia	Overall CHIP PRS	-0.0547434	0.0354573	-1.54393	0.122606	0.879402	865	435046	694.2	dermatologic
	Symptoms_of_the_muscles	DNMT3A CHIP PRS	0.0935157	0.0605889	1.54345	0.122722	0.700868	273	435363	772	symptoms
	Other_disorders_of_metabolism	DNMT3A CHIP PRS	-0.0343551	0.0222598	-1.54337	0.122741	0.700868	2045	435141	277	endocrine/metabolic
	Congenital_anomalies_of_mouth_tongue	TET2 CHIP PRS	0.106143	0.0687771	1.5433	0.122759	0.852192	231	435367	750.13	congenital anomalies
	Disorders_of_fluid_electrolyte_and_acid_base_balance	Overall CHIP PRS	0.0126332	0.00819143	1.54224	0.123015	0.879402	16060	433821	276	endocrine/metabolic
	Duodenal_ulcer	DNMT3A CHIP PRS	0.0329783	0.0213883	1.54188	0.123102	0.700868	2249	433655	531.3	digestive
	Hallux_valgus_Bunion_	DNMT3A CHIP PRS	-0.0228075	0.0147946	-1.5416	0.12317	0.700868	4672	431463	735.3	musculoskeletal
	Abdominal_hernia	DNMT3A CHIP PRS	0.00779571	0.00505909	1.54093	0.123333	0.700868	40266	407721	550	digestive
	Other_local_infections_of_skin_and_subcutaneous_tissue	Overall CHIP PRS	-0.0379044	0.0246069	-1.5404	0.123463	0.879402	1805	434797	686	dermatologic
	Posttraumatic_stress_disorder	TET2 CHIP PRS	-0.0901357	0.058528	-1.54004	0.12355	0.852192	316	435421	300.9	mental disorders
	Toxic_effect_of_non_ethyl_alcohol_and_petroleum_and_other_solvents	DNMT3A CHIP PRS	-0.197357	0.128161	-1.53991	0.123582	0.700868	61	435316	981	injuries & poisonings
	Extrapyramidal_disease_and_abnormal_movement_disorders	Expanded CHIP PRS	0.0349718	0.022726	1.53885	0.123842	0.723176	2024	435196	333	neurological
	Fracture_of_clavicle_or_scapula	Overall CHIP PRS	0.157347	0.102297	1.53814	0.124014	0.879402	106	435253	803.3	injuries & poisonings
	Abnormal_results_of_function_study_of_thyroid	DNMT3A CHIP PRS	0.183893	0.119563	1.53805	0.124038	0.700868	73	435442	246.7	endocrine/metabolic
	Other_disorders_of_soft_tissues	DNMT3A CHIP PRS	0.0454494	0.0296014	1.53538	0.124691	0.700868	1156	434471	729	musculoskeletal
	Migraine	TET2 CHIP PRS	-0.0250632	0.0163295	-1.53484	0.124823	0.852192	4068	434056	340	neurological
	Type_2_diabetes_with_neurological_manifestations	Overall CHIP PRS	-0.0513055	0.0334286	-1.53478	0.124838	0.879402	955	435225	250.24	endocrine/metabolic
	Pulmonary_heart_disease	DNMT3A CHIP PRS	0.021314	0.0138876	1.53475	0.124844	0.700868	5323	433721	415	circulatory system
	Cellulitis_and_abscess_of_trunk	Expanded CHIP PRS	-0.0549118	0.0357879	-1.53437	0.124939	0.723176	812	435256	681.7	dermatologic
	Cancer_of_kidney_and_renal_pelvis	Expanded CHIP PRS	0.0424306	0.0276558	1.53424	0.124971	0.723176	1363	435047	189.1	neoplasms
	Hemorrhage_of_gastrointestinal_tract	DNMT3A CHIP PRS	0.0153142	0.00998622	1.53354	0.125144	0.700868	10231	434562	578.9	digestive
	Other_upper_respiratory_disease	DNMT3A CHIP PRS	-0.0293272	0.0191456	-1.5318	0.125571	0.700868	2786	432790	479	respiratory
	Antisocial_borderline_personality_disorder	Expanded CHIP PRS	-0.144558	0.0943764	-1.53172	0.125592	0.723176	113	435374	301.2	mental disorders
	Cancer_of_urinary_organs_incl_kidney_and_bladder_	DNMT3A CHIP PRS	0.0232043	0.015156	1.53102	0.125763	0.700868	4503	433406	189	neoplasms
	Pleurisy_pleural_effusion	DNMT3A CHIP PRS	0.0147376	0.00962961	1.53045	0.125906	0.700868	11099	433359	507	respiratory
	Carcinoma_in_situ_of_skin	Overall CHIP PRS	0.0490181	0.032036	1.5301	0.125993	0.879402	1090	435219	172.3	neoplasms
	Diplopia_and_disorders_of_binocular_vision	Expanded CHIP PRS	-0.0512343	0.0334869	-1.52998	0.126021	0.723176	914	435100	368.2	sense organs
	Lung_disease_due_to_external_agents	TET2 CHIP PRS	-0.0604641	0.0396059	-1.52664	0.126849	0.852192	700	435329	500	respiratory
	Acute_reaction_to_stress	TET2 CHIP PRS	0.161262	0.105683	1.5259	0.127036	0.852192	95	435376	300.8	mental disorders
	Infection_of_the_eye	DNMT3A CHIP PRS	-0.0550937	0.036112	-1.52563	0.127102	0.700868	783	435159	369	sense organs
	Congenital_factor_VIII_disorder	DNMT3A CHIP PRS	0.227572	0.149168	1.52561	0.127106	0.700868	45	435430	286.13	hematopoietic
	Malignant_neoplasm_of_kidney_except_pelvis	TET2 CHIP PRS	0.0439474	0.0288146	1.52518	0.127214	0.852192	1312	435061	189.11	neoplasms
	Acquired_foot_deformities	TET2 CHIP PRS	0.0189075	0.0124138	1.52311	0.127732	0.852192	7035	429692	735	musculoskeletal
	Premature_beats	TET2 CHIP PRS	0.0409635	0.0269282	1.52121	0.128206	0.852192	1503	435214	427.6	circulatory system
	Diseases_of_hair_and_hair_follicles	TET2 CHIP PRS	0.0307517	0.0202308	1.52005	0.128499	0.852192	2642	431306	704	dermatologic
	Other_diseases_of_respiratory_system_NEC	Overall CHIP PRS	0.0141789	0.00932984	1.51974	0.128577	0.879402	12487	431360	519.8	respiratory
	Diabetes_mellitus	Overall CHIP PRS	0.0100544	0.00661735	1.5194	0.128661	0.879402	23573	425093	250	endocrine/metabolic
	Retinal_detachments_and_defects	DNMT3A CHIP PRS	0.0294342	0.0193778	1.51897	0.128771	0.700868	2732	433586	361	sense organs
	Open_wound_of_nose_and_sinus	DNMT3A CHIP PRS	0.0852654	0.056172	1.51793	0.129031	0.700868	330	435354	870.4	injuries & poisonings
	Hormones_and_synthetic_substitutes_causing_adverse_effects_in_therapeutic_use	Expanded CHIP PRS	0.0692333	0.045611	1.51791	0.129038	0.737106	486	435287	962.3	injuries & poisonings
	Arthropathy_associated_with_infections	TET2 CHIP PRS	-0.161878	0.106684	-1.51736	0.129175	0.852192	96	435389	711	musculoskeletal
	Secondary_thrombocytopenia	TET2 CHIP PRS	0.132525	0.0874715	1.51506	0.129757	0.852192	143	435440	287.32	hematopoietic
	Abnormal_serum_enzyme_levels	Expanded CHIP PRS	-0.0853418	0.0563296	-1.51504	0.129761	0.737869	308	435340	573.9	digestive
	Chondrocalcinosis	TET2 CHIP PRS	0.0967292	0.0638744	1.51437	0.129933	0.852192	264	435328	274.21	endocrine/metabolic
	Intestinal_infection_due_to_protozoa	Overall CHIP PRS	-0.233691	0.154351	-1.51403	0.130018	0.879402	46	435434	8.7	infectious diseases
	Urinary_tract_infection	DNMT3A CHIP PRS	0.0125212	0.0082707	1.51393	0.130044	0.700868	15047	429442	591	genitourinary
	Other_disorders_of_intestine	Overall CHIP PRS	-0.0210596	0.013915	-1.51345	0.130165	0.879402	5579	433616	569	digestive
	Diplopia_and_disorders_of_binocular_vision	DNMT3A CHIP PRS	-0.0507117	0.0335335	-1.51227	0.130465	0.700868	914	435100	368.2	sense organs
	Intestinal_obstruction_without_mention_of_hernia	DNMT3A CHIP PRS	-0.0208943	0.0138236	-1.5115	0.130662	0.700868	5371	433803	560	digestive
	Voice_disturbance	Expanded CHIP PRS	0.0562609	0.0372285	1.51123	0.130729	0.738655	738	434801	473.4	respiratory
	Neural_tube_defects	Overall CHIP PRS	0.109882	0.0727362	1.51069	0.130868	0.879402	203	435327	752.1	congenital anomalies
	Osteochondropathies	Expanded CHIP PRS	0.0744017	0.0492774	1.50986	0.13108	0.738655	423	435273	732	musculoskeletal
	Other_pulmonary_inflamation_or_edema	DNMT3A CHIP PRS	-0.135322	0.0896586	-1.50931	0.13122	0.700868	127	435444	505	respiratory
	Other_peripheral_nerve_disorders	DNMT3A CHIP PRS	0.0162636	0.0107757	1.50929	0.131226	0.700868	8812	427444	351	neurological
	Abnormal_function_study_of_cardiovascular_system	DNMT3A CHIP PRS	0.0532661	0.0353239	1.50794	0.131571	0.700868	798	435194	429.2	circulatory system
	Atopic_contact_dermatitis_due_to_other_or_unspecified	DNMT3A CHIP PRS	-0.0248014	0.0164509	-1.5076	0.131658	0.700868	3801	434498	939	dermatologic
	Other_symptoms_involving_abdomen_and_pelvis	Overall CHIP PRS	0.0387475	0.0257224	1.50637	0.131973	0.879402	1629	434644	579	digestive
	Acquired_foot_deformities	Expanded CHIP PRS	0.0182183	0.0121071	1.50476	0.132387	0.739891	7035	429692	735	musculoskeletal
	Complication_due_to_other_implant_and_internal_device	Overall CHIP PRS	0.0255343	0.0169695	1.50472	0.132396	0.879402	3766	434098	859	injuries & poisonings
	E_coli	Overall CHIP PRS	0.0224383	0.0149129	1.50462	0.132422	0.879402	4860	434646	41.4	infectious diseases
	Glossitis	Expanded CHIP PRS	0.0815704	0.0542218	1.50438	0.132482	0.739891	351	435345	529.1	digestive
	Fracture_of_neck_of_femur	TET2 CHIP PRS	0.143196	0.0952192	1.50386	0.132618	0.852192	121	435306	800.1	injuries & poisonings
	Otitis_media	DNMT3A CHIP PRS	-0.0470582	0.0313216	-1.50242	0.132989	0.704954	1048	434283	381.1	sense organs
	Hypoventilation	TET2 CHIP PRS	-0.107278	0.0714166	-1.50215	0.13306	0.852192	213	435442	513.3	respiratory
	Aneurysm_and_dissection_of_heart	TET2 CHIP PRS	-0.0525438	0.0349859	-1.50186	0.133134	0.852192	889	435094	411.41	circulatory system
	Sexual_and_gender_identity_disorders	TET2 CHIP PRS	0.0789066	0.0525945	1.50028	0.133541	0.852192	387	435279	302	mental disorders
	Subjective_visual_disturbances	TET2 CHIP PRS	-0.0519757	0.0346758	-1.49891	0.133898	0.852192	910	435174	368.9	sense organs
	Hallux_valgus_Bunion_	TET2 CHIP PRS	0.0227798	0.0152203	1.49668	0.134478	0.852192	4672	431463	735.3	musculoskeletal
	Dermatitis_due_to_solar_radiation	Overall CHIP PRS	0.0772471	0.0516279	1.49623	0.134594	0.879402	418	435300	938	dermatologic
	Non_Hodgkins_lymphoma	DNMT3A CHIP PRS	0.0343947	0.0230226	1.49395	0.135187	0.710653	1949	434609	202.2	neoplasms
	Hypertension	DNMT3A CHIP PRS	0.005231	0.00350172	1.49384	0.135218	0.710653	82904	397847	401	circulatory system
	Alteration_of_consciousness	TET2 CHIP PRS	-0.0552693	0.0370022	-1.49367	0.135261	0.852192	790	435285	291.8	mental disorders
	Paralysis_spasm_of_vocal_cords_or_larynx	DNMT3A CHIP PRS	0.0754258	0.0505624	1.49174	0.135768	0.710653	392	435357	473.3	respiratory
	Intestinal_helminthiases	Expanded CHIP PRS	-0.125031	0.0839132	-1.49	0.136224	0.754332	144	435416	134.1	infectious diseases
	Fracture_of_clavicle_or_scapula	Expanded CHIP PRS	0.148469	0.0996562	1.48981	0.136274	0.754332	106	435253	803.3	injuries & poisonings
	Other_derangement_of_joint	DNMT3A CHIP PRS	-0.0673587	0.0452206	-1.48956	0.13634	0.710673	497	434996	742.9	musculoskeletal
	Reflux_esophagitis	TET2 CHIP PRS	0.0163225	0.0109631	1.48886	0.136525	0.852192	9067	428950	530.14	digestive
	Intracranial_hemorrhage	DNMT3A CHIP PRS	0.0323413	0.0217482	1.48708	0.136994	0.711119	2161	434571	430	circulatory system
	Other_congenital_anomalies_of_lower_limb_including_pelvic_girdle	TET2 CHIP PRS	0.130444	0.0877363	1.48677	0.137076	0.852192	143	435379	755.6	congenital anomalies
	Folate_deficiency_anemia	Expanded CHIP PRS	-0.0752731	0.0506918	-1.48492	0.137565	0.754895	401	435397	281.13	hematopoietic
	Pervasive_developmental_disorders	Overall CHIP PRS	-0.113141	0.0762171	-1.48446	0.137688	0.879402	190	435447	313	mental disorders
	Acute_vascular_insufficiency_of_intestine	Overall CHIP PRS	0.0736482	0.0496433	1.48355	0.137929	0.879402	445	435374	441.1	circulatory system
	Adjustment_reaction	TET2 CHIP PRS	0.112978	0.0761873	1.48289	0.138103	0.852192	188	435240	304	mental disorders
	Labyrinthitis	DNMT3A CHIP PRS	-0.0549225	0.0370747	-1.4814	0.1385	0.714146	745	435052	386.3	sense organs
	Cervical_radiculitis	DNMT3A CHIP PRS	-0.0630092	0.0425572	-1.48058	0.138719	0.714146	565	435216	765	symptoms
	Hemorrhage_NOS	TET2 CHIP PRS	-0.150969	0.102001	-1.48006	0.138857	0.852192	107	435432	459.1	circulatory system
	Cardiac_dysrhythmias	Overall CHIP PRS	0.00948264	0.0064093	1.47951	0.139004	0.879402	26489	424607	427	circulatory system
	Acquired_acanthosis_nigricans	Overall CHIP PRS	0.150748	0.101892	1.47948	0.139012	0.879402	107	435416	701.6	dermatologic
	Infection_of_the_eye	Overall CHIP PRS	-0.0547026	0.0370073	-1.47816	0.139366	0.879402	783	435159	369	sense organs
	Occlusion_of_cerebral_arteries_with_cerebral_infarction	DNMT3A CHIP PRS	0.107573	0.0727828	1.478	0.139407	0.714745	199	435434	433.11	circulatory system
	Chronic_periodontitis	Overall CHIP PRS	0.0547296	0.0370306	1.47796	0.139419	0.879402	741	434734	523.32	digestive
	Arthropathy_NOS	Expanded CHIP PRS	0.00754878	0.00510822	1.47777	0.139469	0.754895	39437	426536	716.9	musculoskeletal
	Develomental_delays_and_disorders	TET2 CHIP PRS	-0.0518111	0.0350678	-1.47745	0.139554	0.852192	887	435377	315	mental disorders
	Poisoning_by_agents_primarily_affecting_the_cardiovascular_system	Expanded CHIP PRS	0.0974654	0.0659978	1.4768	0.13973	0.754895	239	435354	972	injuries & poisonings
	Other_hypertensive_complications	Overall CHIP PRS	0.139202	0.0942617	1.47676	0.13974	0.879402	116	435365	401.3	circulatory system
	Disorders_of_the_autonomic_nervous_system	Expanded CHIP PRS	0.0877829	0.059449	1.47661	0.139781	0.754895	293	435343	337	neurological
	Type_1_diabetes_with_neurological_manifestations	TET2 CHIP PRS	0.114586	0.0776279	1.4761	0.139918	0.852192	180	435384	250.14	endocrine/metabolic
	Acute_pancreatitis	Expanded CHIP PRS	-0.0748586	0.0507191	-1.47595	0.139959	0.754895	400	434368	577.1	digestive
	Phlebitis_and_thrombophlebitis_of_lower_extremities	Overall CHIP PRS	0.0261238	0.0177096	1.47512	0.14018	0.879402	3456	433406	451.2	circulatory system
	Toxic_gastroenteritis_and_colitis	TET2 CHIP PRS	-0.0666972	0.0452453	-1.47413	0.140448	0.852192	531	435441	569.1	digestive
	Atrioventricular_block_complete	Overall CHIP PRS	-0.0457722	0.0310672	-1.47333	0.140663	0.879402	1128	435249	426.24	circulatory system
	Liver_abscess_and_sequelae_of_chronic_liver_disease	DNMT3A CHIP PRS	0.0379894	0.0257976	1.47259	0.140862	0.719256	1551	435156	571.8	digestive
	Other_disorders_of_metabolism	TET2 CHIP PRS	-0.0338839	0.0230177	-1.47208	0.140999	0.852192	2045	435141	277	endocrine/metabolic
	Glossitis	Overall CHIP PRS	0.0818586	0.0556177	1.47181	0.141073	0.879402	351	435345	529.1	digestive
	Intervertebral_disc_disorders	Overall CHIP PRS	0.0171998	0.0116902	1.4713	0.14121	0.879402	7855	432335	722	musculoskeletal
	Diabetic_retinopathy	Overall CHIP PRS	0.0316004	0.0214869	1.47068	0.141378	0.879402	2187	434720	250.7	endocrine/metabolic
	Strabismus_and_other_disorders_of_binocular_eye_movements	TET2 CHIP PRS	-0.0415108	0.0282432	-1.46976	0.141626	0.852192	1370	434640	378	sense organs
	Anatomical_abnormatilies_of_kidney_and_ureters	Expanded CHIP PRS	-0.0819705	0.0557902	-1.46926	0.141761	0.754895	324	435379	586.1	genitourinary
	Other_arthropathies	Expanded CHIP PRS	0.00749912	0.00510502	1.46897	0.141841	0.754895	39488	426499	716	musculoskeletal
	Diseases_of_the_salivary_glands	Expanded CHIP PRS	0.0609939	0.0415442	1.46817	0.142058	0.754895	593	435015	527	digestive
	Arthropod_borne_diseases	Overall CHIP PRS	0.122524	0.0834636	1.468	0.142104	0.879402	79	435346	133	infectious diseases
	Cardiac_pacemaker_device_in_situ	Expanded CHIP PRS	0.0223445	0.0152449	1.4657	0.14273	0.754895	4471	434632	426.9	circulatory system
	Disorders_of_the_orbit	Expanded CHIP PRS	-0.175456	0.119724	-1.4655	0.142783	0.754895	66	435424	376	sense organs
	Neoplasm_of_uncertain_behavior_of_skin	DNMT3A CHIP PRS	-0.171003	0.116692	-1.46542	0.142807	0.726226	78	435327	173	neoplasms
	Anal_and_rectal_polyp	Overall CHIP PRS	0.0162336	0.0110898	1.46384	0.143239	0.879402	8853	431853	565.1	digestive
	Other_diseases_of_respiratory_system_not_elsewhere_classified	Expanded CHIP PRS	0.0130722	0.00893113	1.46367	0.143285	0.754895	12943	431009	519	respiratory
	Other_symptoms_involving_urinary_system	DNMT3A CHIP PRS	-0.200248	0.136912	-1.46261	0.143575	0.727174	55	435445	599.8	genitourinary
	Valvular_heart_disease_heart_chambers	TET2 CHIP PRS	0.0778454	0.0532258	1.46255	0.143591	0.852192	384	435384	747.12	congenital anomalies
	Bladder_neck_obstruction	Expanded CHIP PRS	0.0413526	0.0282762	1.46245	0.143617	0.754895	1285	434169	596.1	genitourinary
	Lymphoid_leukemia	DNMT3A CHIP PRS	0.0539093	0.036985	1.4576	0.144951	0.729735	750	435243	204.1	neoplasms
	Septicemia	TET2 CHIP PRS	-0.0153555	0.0105371	-1.45728	0.145039	0.852192	9820	434408	38	infectious diseases
	Retention_of_urine	TET2 CHIP PRS	0.0144142	0.00989657	1.45648	0.14526	0.852192	11143	432674	599.2	genitourinary
	Cellulitis_and_abscess_of_trunk	Overall CHIP PRS	-0.0534759	0.0367239	-1.45616	0.145348	0.879402	812	435256	681.7	dermatologic
	Hypertensive_heart_disease	TET2 CHIP PRS	0.109395	0.0752685	1.45339	0.146114	0.852192	187	435366	401.21	circulatory system
	Cardiac_pacemaker_in_situ	DNMT3A CHIP PRS	0.0227303	0.0156555	1.4519	0.14653	0.729735	4213	434712	426.91	circulatory system
	Diseases_of_the_oral_soft_tissues_excluding_lesions_specific_for_gingiva_and_tongue	Expanded CHIP PRS	0.0240728	0.016588	1.45122	0.146719	0.761809	3732	433412	528	digestive
	Symptoms_involving_cardiovascular_system	Expanded CHIP PRS	-0.0899956	0.0620792	-1.44969	0.147145	0.761809	268	435374	429.3	circulatory system
	Chronic_dermatitis_due_to_solar_radiation	TET2 CHIP PRS	-0.0883217	0.0609287	-1.44959	0.147172	0.852192	295	435353	938.2	dermatologic
	Complication_of_amputation_stump	DNMT3A CHIP PRS	-0.119958	0.0827599	-1.44947	0.147205	0.729735	150	435367	874	injuries & poisonings
	Gingivitis	Overall CHIP PRS	0.147201	0.101598	1.44886	0.147378	0.879402	102	435412	523.1	digestive
	Atherosclerosis_of_the_extremities	Overall CHIP PRS	-0.100748	0.0695463	-1.44865	0.147436	0.879402	228	435126	440.2	circulatory system
	Congenital_anomalies_of_face_and_neck	TET2 CHIP PRS	-0.123722	0.0855098	-1.44687	0.147932	0.852192	150	435238	749	congenital anomalies
	Anomalies_of_respiratory_system_congenital	Overall CHIP PRS	0.201087	0.139026	1.4464	0.148066	0.879402	55	435438	748	congenital anomalies
	Type_2_diabetes	Expanded CHIP PRS	0.00931732	0.00644512	1.44564	0.148278	0.761809	23633	426035	250.2	endocrine/metabolic
	Occlusion_of_cerebral_arteries	DNMT3A CHIP PRS	0.0193179	0.0133678	1.44511	0.148427	0.729735	5707	433715	433.2	circulatory system
	Pulpitis_and_necrosis_of_tooth_pulp	Overall CHIP PRS	0.206718	0.143087	1.4447	0.148541	0.879402	49	435436	522.1	digestive
	Cancer_of_bone_and_connective_tissue	DNMT3A CHIP PRS	0.0697957	0.0483174	1.44453	0.148591	0.729735	438	435241	170	neoplasms
	Ventral_hernia	DNMT3A CHIP PRS	0.0275036	0.0190473	1.44396	0.14875	0.729735	2832	433537	550.5	digestive
	Hypothermia_Chills	Overall CHIP PRS	0.0719103	0.0498072	1.44377	0.148803	0.879402	431	435427	780	symptoms
	Cough	Expanded CHIP PRS	0.0225262	0.0156045	1.44358	0.148858	0.761809	4167	434215	512.8	respiratory
	Carbuncle_and_furuncle	TET2 CHIP PRS	-0.0337308	0.0233793	-1.44276	0.149087	0.852192	1976	433920	686.1	dermatologic
	Atherosclerosis	Overall CHIP PRS	-0.0669268	0.046397	-1.44248	0.149167	0.879402	517	434900	440	circulatory system
	Psoriatic_arthropathy	Overall CHIP PRS	0.0540661	0.0374822	1.44245	0.149176	0.879402	785	435089	696.42	dermatologic
	Circulatory_disease_NEC	DNMT3A CHIP PRS	0.00949514	0.00658576	1.44177	0.149367	0.729735	23645	429034	459.9	circulatory system
	Effects_radiation_NOS	DNMT3A CHIP PRS	0.0164319	0.0113971	1.44176	0.14937	0.729735	7883	434933	990	injuries & poisonings
	Secondary_hypothyroidism	TET2 CHIP PRS	0.0368483	0.0255832	1.44033	0.149774	0.852192	1651	434979	244.1	endocrine/metabolic
	Pyogenic_arthritis	TET2 CHIP PRS	-0.21634	0.15031	-1.4393	0.150067	0.852192	49	435422	711.1	musculoskeletal
	Delirium_due_to_conditions_classified_elsewhere	Overall CHIP PRS	0.0256866	0.0178514	1.43892	0.150174	0.879402	3418	435341	290.2	mental disorders
	Abnormal_sputum	Overall CHIP PRS	-0.0328909	0.0228615	-1.43871	0.150234	0.879402	2057	434276	516	respiratory
	Internal_derangement_of_knee	DNMT3A CHIP PRS	-0.0330215	0.0229672	-1.43777	0.150499	0.729735	1935	432613	835	injuries & poisonings
	Other_headache_syndromes	Expanded CHIP PRS	0.0168873	0.0117467	1.43762	0.150543	0.761809	7273	430937	339	neurological
	Changes_in_skin_texture	TET2 CHIP PRS	-0.13643	0.0949318	-1.43714	0.150679	0.852192	120	435416	687.3	dermatologic
	Myasthenia_gravis	DNMT3A CHIP PRS	0.107858	0.0751329	1.43556	0.151128	0.729735	184	435370	358.1	neurological
	Crystal_arthropathies	DNMT3A CHIP PRS	0.0824757	0.0575078	1.43417	0.151525	0.729735	304	435323	274.2	endocrine/metabolic
	Cellulitis_and_abscess_of_oral_soft_tissues	DNMT3A CHIP PRS	0.106797	0.0745129	1.43326	0.151783	0.729735	180	435364	528.3	digestive
	Arthropathy_associated_with_neurological_disorders	DNMT3A CHIP PRS	0.15304	0.106909	1.4315	0.152288	0.729735	91	435432	713.5	musculoskeletal
	Type_2_diabetes	Overall CHIP PRS	0.00945228	0.00660878	1.43026	0.152642	0.879402	23633	426035	250.2	endocrine/metabolic
	Supraventricular_premature_beats	TET2 CHIP PRS	0.0991929	0.0693648	1.43002	0.152712	0.852192	225	435420	427.61	circulatory system
	Malignant_neoplasm_of_retroperitoneum_and_peritoneum	DNMT3A CHIP PRS	-0.0877206	0.0613451	-1.42995	0.15273	0.729735	280	435426	159.4	neoplasms
	Stricture_obstruction_of_ureter	DNMT3A CHIP PRS	0.0433042	0.030291	1.42961	0.15283	0.729735	1114	434996	586.4	genitourinary
	Crystal_arthropathies	Overall CHIP PRS	0.0843715	0.0590399	1.42906	0.152988	0.879402	304	435323	274.2	endocrine/metabolic
	Other_specified_erythematous_conditions	TET2 CHIP PRS	-0.0998884	0.0699313	-1.42838	0.153183	0.852192	222	435313	695.8	dermatologic
	Congenital_musculoskeletal_deformities_of_spine	Expanded CHIP PRS	-0.147416	0.103244	-1.42784	0.153338	0.761809	93	435386	754	congenital anomalies
	Congenital_anomalies_of_muscle_tendon_fascia_and_connective_tissue	Overall CHIP PRS	0.151679	0.106314	1.4267	0.153666	0.879402	95	435429	756.3	congenital anomalies
	Bone_marrow_or_stem_cell_transplant	Expanded CHIP PRS	0.135119	0.0947183	1.42654	0.153713	0.761809	116	435458	860	neoplasms
	Candidiasis	Expanded CHIP PRS	0.0228078	0.0159885	1.42651	0.153721	0.761809	4029	434797	112	infectious diseases
	Altered_mental_status	Overall CHIP PRS	-0.0217177	0.0152326	-1.42574	0.153943	0.879402	4677	434929	292.4	mental disorders
	Stricture_obstruction_of_ureter	Expanded CHIP PRS	0.0432639	0.0303934	1.42346	0.154601	0.761809	1114	434996	586.4	genitourinary
	Cancer_of_oropharynx	Expanded CHIP PRS	-0.0871927	0.0612721	-1.42304	0.154725	0.761809	279	435347	149.1	neoplasms
	Other_congenital_musculoskeletal_anomalies	Overall CHIP PRS	0.0771757	0.0542692	1.42209	0.155	0.879402	364	435282	756	congenital anomalies
	Paralytic_ileus	TET2 CHIP PRS	0.0459774	0.0323368	1.42183	0.155076	0.852192	1038	435308	560.1	digestive
	Dentofacial_anomalies_including_malocclusion	Overall CHIP PRS	-0.106901	0.0752496	-1.42062	0.155427	0.879402	191	435238	524	digestive
	Dysphagia	TET2 CHIP PRS	0.0156579	0.0110376	1.41859	0.156018	0.852192	8921	432598	532	digestive
	Other_disorders_of_biliary_tract	Expanded CHIP PRS	-0.0373763	0.0263746	-1.41713	0.156445	0.761809	1481	435008	575.8	digestive
	Intestinal_helminthiases	TET2 CHIP PRS	0.12234	0.0863718	1.41644	0.156648	0.852192	144	435416	134.1	infectious diseases
	Carditis	TET2 CHIP PRS	-0.027102	0.0191493	-1.4153	0.156981	0.852192	2951	434557	420	circulatory system
	Open_wound_of_lip_and_mouth	DNMT3A CHIP PRS	0.0677826	0.0478944	1.41525	0.156995	0.746772	450	435267	870.5	injuries & poisonings
	Cancer_of_eye	TET2 CHIP PRS	-0.128944	0.0911414	-1.41477	0.157137	0.852192	131	435360	190	neoplasms
	Occlusion_of_cerebral_arteries	Expanded CHIP PRS	0.0189693	0.0134086	1.41471	0.157154	0.761809	5707	433715	433.2	circulatory system
	Complications_of_cardiac_vascular_device_implant_and_graft	Expanded CHIP PRS	0.0265376	0.0187596	1.41462	0.15718	0.761809	2909	434252	854	injuries & poisonings
	Ventral_hernia	Overall CHIP PRS	0.0277055	0.0195883	1.41439	0.157247	0.879402	2832	433537	550.5	digestive
	Deficiency_anemias	Overall CHIP PRS	-0.153338	0.108548	-1.41263	0.157764	0.879402	91	435446	281.9	hematopoietic
	Diseases_of_esophagus	Expanded CHIP PRS	0.00741618	0.00525	1.41261	0.157772	0.761809	37407	416589	530	digestive
	Other_open_wound_of_head_and_face	TET2 CHIP PRS	-0.0249869	0.0176928	-1.41227	0.157871	0.852192	3490	433990	870.3	injuries & poisonings
	Hemiplegia	TET2 CHIP PRS	0.0306885	0.0217409	1.41156	0.158081	0.852192	2297	434661	342	neurological
	Influenza	Expanded CHIP PRS	-0.0379244	0.0268752	-1.41113	0.158206	0.761809	1408	435351	481	respiratory
	Circumscribed_scleroderma	Overall CHIP PRS	-0.201366	0.142745	-1.41068	0.15834	0.879402	54	435433	701.3	dermatologic
	Contracture_of_palmar_fascia_Dupuytren_s_disease_	Overall CHIP PRS	0.026432	0.0187409	1.41039	0.158424	0.879402	3158	434582	728.71	musculoskeletal
	Hydronephrosis	TET2 CHIP PRS	0.0258654	0.0183545	1.40922	0.158771	0.852192	3227	434768	595	genitourinary
	Subjective_visual_disturbances	Overall CHIP PRS	-0.0486131	0.0345061	-1.40883	0.158886	0.879402	910	435174	368.9	sense organs
	Paralysis_spasm_of_vocal_cords_or_larynx	TET2 CHIP PRS	0.0738842	0.0524442	1.40882	0.158889	0.852192	392	435357	473.3	respiratory
	Cellulitis_and_abscess_of_arm_hand	Expanded CHIP PRS	0.018574	0.0131979	1.40735	0.159324	0.761809	5975	432362	681.3	dermatologic
	Cellulitis_and_abscess_of_foot_toe	Expanded CHIP PRS	0.018574	0.0131979	1.40735	0.159324	0.761809	5975	432362	681.6	dermatologic
	Cellulitis_and_abscess_of_leg_except_foot	Expanded CHIP PRS	0.018574	0.0131979	1.40735	0.159324	0.761809	5975	432362	681.5	dermatologic
	Chronic_tonsillitis_and_adenoiditis	DNMT3A CHIP PRS	-0.0649995	0.0462081	-1.40667	0.159526	0.753765	479	434651	474.2	respiratory
	Pancreatic_cancer	TET2 CHIP PRS	-0.0430669	0.0306225	-1.40638	0.159612	0.852192	1161	435394	157	neoplasms
	Sacroiliitis_NEC	Overall CHIP PRS	0.119723	0.0851347	1.40627	0.159643	0.879402	141	435445	715.1	musculoskeletal
	Fracture_of_tibia_and_fibula	Expanded CHIP PRS	-0.163241	0.116122	-1.40576	0.159794	0.761809	78	435115	800.3	injuries & poisonings
	Other_disorders_of_stomach_and_duodenum	Overall CHIP PRS	0.0230876	0.0164324	1.405	0.16002	0.879402	4002	433669	537	digestive
	Urinary_calculus	Overall CHIP PRS	0.0211223	0.0150356	1.40482	0.160075	0.879402	4768	431105	594	genitourinary
	Cerebral_artery_occlusion_with_cerebral_infarction	Expanded CHIP PRS	0.0272059	0.0193675	1.40472	0.160105	0.761809	2707	434620	433.21	circulatory system
	Diseases_of_the_oral_soft_tissues_excluding_lesions_specific_for_gingiva_and_tongue	TET2 CHIP PRS	0.0239013	0.0170457	1.40218	0.16086	0.852192	3732	433412	528	digestive
	Pathologic_fracture	Expanded CHIP PRS	0.140715	0.100355	1.40218	0.160862	0.761809	104	435441	743.2	musculoskeletal
	Hyposmolality_and_or_hyponatremia	Overall CHIP PRS	0.0203501	0.0145141	1.40209	0.160889	0.879402	5151	435066	276.12	endocrine/metabolic
	Other_chronic_nonalcoholic_liver_disease	Expanded CHIP PRS	0.020904	0.0149172	1.40133	0.161116	0.761809	4588	434738	571.5	digestive
	Cerebral_ischemia	Overall CHIP PRS	0.020896	0.0149179	1.40073	0.161295	0.879402	4807	434194	433.3	circulatory system
	Opiates_and_related_narcotics_causing_adverse_effects_in_therapeutic_use	DNMT3A CHIP PRS	0.0250137	0.0178738	1.39946	0.161674	0.753765	3220	435190	965.1	injuries & poisonings
	Pyoderma	Overall CHIP PRS	0.218143	0.15588	1.39943	0.161685	0.879402	45	435435	686.5	dermatologic
	Deficiency_anemias	Expanded CHIP PRS	-0.14638	0.104688	-1.39825	0.162037	0.761809	91	435446	281.9	hematopoietic
	Lymphoid_leukemia	Expanded CHIP PRS	-0.0519406	0.0371768	-1.39712	0.162376	0.761809	750	435243	204.1	neoplasms
	Subdural_hemorrhage	DNMT3A CHIP PRS	0.0644494	0.0461339	1.39701	0.162411	0.753765	473	435371	430.3	circulatory system
	Other_disorders_of_bladder	TET2 CHIP PRS	0.0156671	0.01122	1.39636	0.162606	0.852192	8631	429886	596	genitourinary
	Urinary_complications_NEC	Overall CHIP PRS	0.134642	0.0964669	1.39574	0.162793	0.879402	119	435444	597.2	genitourinary
	Carcinoma_in_situ_of_skin	TET2 CHIP PRS	0.0442825	0.0317446	1.39496	0.163026	0.852192	1090	435219	172.3	neoplasms
	Voice_disturbance	Overall CHIP PRS	0.0532007	0.038138	1.39495	0.16303	0.879402	738	434801	473.4	respiratory
	Bronchiectasis	Expanded CHIP PRS	0.0239545	0.0171754	1.3947	0.163108	0.761809	3528	434860	496.3	respiratory
	Sacroiliitis_NEC	Expanded CHIP PRS	0.116218	0.0833311	1.39465	0.16312	0.761809	141	435445	715.1	musculoskeletal
	Joint_ligament_sprain	Overall CHIP PRS	0.134713	0.0966034	1.39449	0.163169	0.879402	117	435346	840.3	injuries & poisonings
	Noninfectious_disorders_of_lymphatic_channels	DNMT3A CHIP PRS	-0.0364622	0.0261539	-1.39414	0.163276	0.753765	1501	435234	450	circulatory system
	Laxity_of_ligament_or_hypermobility_syndrome	Expanded CHIP PRS	0.114549	0.0822125	1.39333	0.16352	0.761809	153	435393	728.2	musculoskeletal
	Osteochondritis_dissecans	TET2 CHIP PRS	0.221165	0.15875	1.39316	0.163571	0.852192	43	435441	732.7	musculoskeletal
	Spinal_stenosis	Expanded CHIP PRS	-0.0386668	0.0277896	-1.39141	0.164101	0.761809	1317	435201	720	musculoskeletal
	Somatoform_disorder	TET2 CHIP PRS	-0.127878	0.0919129	-1.3913	0.164135	0.852192	127	435394	303.4	mental disorders
	Influenza	DNMT3A CHIP PRS	-0.0374576	0.0269235	-1.39126	0.164146	0.753765	1408	435351	481	respiratory
	Abnormal_granulation_tissue	TET2 CHIP PRS	0.0781057	0.0561507	1.391	0.164225	0.852192	345	435176	701.5	dermatologic
	Acute_gastritis	DNMT3A CHIP PRS	-0.0435782	0.0313439	-1.39033	0.16443	0.753765	1040	434704	535.1	digestive
	Essential_hypertension	DNMT3A CHIP PRS	0.00486255	0.00349919	1.38962	0.164643	0.753765	83015	398143	401.1	circulatory system
	Phlebitis_and_thrombophlebitis	Expanded CHIP PRS	0.022918	0.0164928	1.38958	0.164657	0.761809	3804	433263	451	circulatory system
	Dementias	DNMT3A CHIP PRS	-0.0219367	0.0157962	-1.38873	0.164914	0.753765	4135	435383	290.1	mental disorders
	Torticollis	Expanded CHIP PRS	0.125201	0.0902079	1.38792	0.165162	0.761809	124	435432	723.1	musculoskeletal
	Vitamin_D_deficiency	DNMT3A CHIP PRS	0.0246036	0.0177296	1.38771	0.165226	0.753765	3136	435424	261.4	endocrine/metabolic
	Intestinal_helminthiases	DNMT3A CHIP PRS	-0.116662	0.0841054	-1.38709	0.165413	0.753765	144	435416	134.1	infectious diseases
	Disorders_of_sweat_glands	Expanded CHIP PRS	-0.127851	0.0921997	-1.38667	0.165542	0.761809	119	435301	705	dermatologic
	Other_specified_disorders_of_breast	TET2 CHIP PRS	0.0908963	0.065552	1.38663	0.165555	0.852192	253	435237	613.8	genitourinary
	Gram_negative_septicemia	TET2 CHIP PRS	-0.0328139	0.0236737	-1.38609	0.165719	0.852192	1944	435197	38.1	infectious diseases
	Symptoms_involving_nervous_and_musculoskeletal_systems	Expanded CHIP PRS	0.0264166	0.019083	1.3843	0.166267	0.761809	2767	434659	781	symptoms
	Endocarditis	TET2 CHIP PRS	-0.0439494	0.0317494	-1.38426	0.166279	0.852192	1082	435195	420.3	circulatory system
	Arterial_embolism_and_thrombosis	Expanded CHIP PRS	0.0440196	0.031821	1.38335	0.166557	0.761809	1032	435048	444	circulatory system
	Suppurative_and_unspecified_otitis_media	DNMT3A CHIP PRS	-0.0630444	0.0455955	-1.38269	0.16676	0.753765	492	434903	381.11	sense organs
	Tics_and_choreas	DNMT3A CHIP PRS	0.218773	0.158269	1.38229	0.166884	0.753765	42	435459	333.3	neurological
	Schmorl_s_nodes	TET2 CHIP PRS	-0.180747	0.130835	-1.38149	0.167128	0.852192	64	435452	722.3	musculoskeletal
	Chronic_pharyngitis_and_nasopharyngitis	TET2 CHIP PRS	0.0495772	0.0358885	1.38142	0.167149	0.852192	839	434927	472	respiratory
	Calculus_of_lower_urinary_tract	Expanded CHIP PRS	0.04657	0.0337219	1.381	0.167279	0.761809	911	435080	594.2	genitourinary
	Diabetes_insipidus	Overall CHIP PRS	0.160962	0.116565	1.38087	0.167318	0.879402	76	435404	253.3	endocrine/metabolic
	Degenerative_skin_conditions_and_other_dermatoses	TET2 CHIP PRS	-0.0180052	0.0130393	-1.38084	0.167327	0.852192	6428	432620	702	dermatologic
	Degeneration_of_intervertebral_disc	Expanded CHIP PRS	0.022492	0.0162934	1.38044	0.167451	0.761809	3847	434186	722.6	musculoskeletal
	Aneurysm_of_artery_of_lower_extremity	Overall CHIP PRS	-0.0979704	0.0710131	-1.37961	0.167707	0.879402	211	435395	442.3	circulatory system
	Embolism_and_thrombosis_of_abdominal_aorta	Overall CHIP PRS	0.206615	0.149771	1.37953	0.16773	0.879402	50	435459	444.2	circulatory system
	Scar_conditions_and_fibrosis_of_skin	Overall CHIP PRS	0.0348633	0.0252929	1.37838	0.168085	0.879402	1717	434055	701.2	dermatologic
	Urticaria	DNMT3A CHIP PRS	-0.0532594	0.038641	-1.37831	0.168107	0.753765	670	435176	947	dermatologic
	Asthma_with_exacerbation	Expanded CHIP PRS	-0.122002	0.0885762	-1.37737	0.168397	0.761809	123	435218	495.2	respiratory
	Other_and_unspecified_coagulation_defects	Overall CHIP PRS	-0.075328	0.0546936	-1.37727	0.168428	0.879402	351	435223	286.7	hematopoietic
	Psoriatic_arthropathy	TET2 CHIP PRS	-0.0513373	0.0372789	-1.37711	0.168477	0.852192	785	435089	696.42	dermatologic
	Simple_and_unspecified_goiter	Expanded CHIP PRS	-0.0633382	0.046004	-1.3768	0.168575	0.761809	468	435041	240	endocrine/metabolic
	Poisoning_by_agents_primarily_affecting_the_gastrointestinal_system	DNMT3A CHIP PRS	0.144035	0.104648	1.37637	0.168708	0.753765	94	435414	973	injuries & poisonings
	Acute_posthemorrhagic_anemia	Expanded CHIP PRS	0.11028	0.080124	1.37636	0.168709	0.761809	157	435260	285.1	hematopoietic
	Benign_neoplasm_of_brain_cranial_nerves_meninges	Overall CHIP PRS	0.0500048	0.0363339	1.37626	0.168741	0.879402	822	434995	225.1	neoplasms
	Amblyopia	TET2 CHIP PRS	0.043429	0.0315561	1.37625	0.168745	0.852192	1097	435311	368.1	sense organs
	Other_specified_gastritis	DNMT3A CHIP PRS	0.0136406	0.00991922	1.37517	0.169079	0.753765	10381	430828	535.8	digestive
	Nonspecific_abnormal_findings_in_stool_contents	DNMT3A CHIP PRS	0.0238456	0.01736	1.37359	0.169569	0.753765	3374	435063	579.8	digestive
	Peritoneal_or_intestinal_adhesions	DNMT3A CHIP PRS	-0.0416719	0.0303555	-1.3728	0.169816	0.753765	1106	435060	560.3	digestive
	Hypoventilation	Overall CHIP PRS	-0.096247	0.070125	-1.37251	0.169906	0.879402	213	435442	513.3	respiratory
	Hyperparathyroidism	Expanded CHIP PRS	0.0388018	0.0282766	1.37222	0.169994	0.761809	1278	435166	252.1	endocrine/metabolic
	Corneal_dystrophy	Overall CHIP PRS	0.0672484	0.0490095	1.37215	0.170016	0.879402	456	435387	364.5	sense organs
	Helminthiases	TET2 CHIP PRS	0.11033	0.0804114	1.37206	0.170043	0.852192	167	435398	134	infectious diseases
	Heart_valve_disorders	TET2 CHIP PRS	-0.016656	0.0121426	-1.3717	0.170156	0.852192	7396	433720	395	circulatory system
	Secondary_malignant_neoplasm_of_liver	DNMT3A CHIP PRS	-0.0198475	0.0144766	-1.37101	0.170372	0.753765	4927	435174	198.4	neoplasms
	Cancer_of_tongue	TET2 CHIP PRS	0.0819257	0.0597727	1.37062	0.170494	0.852192	305	435327	145.2	neoplasms
	Disturbances_of_sensation_of_smell_and_taste	Expanded CHIP PRS	-0.183637	0.134055	-1.36986	0.17073	0.761809	54	435439	350.6	neurological
	Nontoxic_uninodular_goiter	Overall CHIP PRS	0.055952	0.0408466	1.36981	0.170747	0.879402	630	435216	241.1	endocrine/metabolic
	Asthma_with_exacerbation	DNMT3A CHIP PRS	-0.122195	0.0892576	-1.36902	0.170994	0.753765	123	435218	495.2	respiratory
	Alcoholism	Expanded CHIP PRS	0.0124226	0.00907588	1.36875	0.171078	0.761809	12698	432996	317.1	mental disorders
	Other_chronic_ischemic_heart_disease_unspecified	TET2 CHIP PRS	-0.0111141	0.00812044	-1.36866	0.171107	0.852192	16566	427965	411.8	circulatory system
	Pathologic_fracture_of_vertebrae	Expanded CHIP PRS	0.147567	0.107821	1.36864	0.171113	0.761809	90	435458	743.21	musculoskeletal
	Symptoms_of_the_muscles	TET2 CHIP PRS	-0.0860674	0.062895	-1.36843	0.171178	0.852192	273	435363	772	symptoms
	Aneurysm_of_artery_of_lower_extremity	Expanded CHIP PRS	-0.0944735	0.0691232	-1.36674	0.171706	0.761809	211	435395	442.3	circulatory system
	Other_disorders_of_bladder	Overall CHIP PRS	0.0152885	0.0111876	1.36655	0.171765	0.879402	8631	429886	596	genitourinary
	Cholesterolosis_of_gallbladder	Expanded CHIP PRS	-0.0672976	0.0493245	-1.36438	0.172447	0.761809	426	435219	575.6	digestive
	Noninfectious_gastroenteritis	Overall CHIP PRS	-0.0147467	0.0108122	-1.36389	0.172602	0.879402	9304	425526	558	digestive
	Autism	DNMT3A CHIP PRS	0.115847	0.0849455	1.36378	0.172637	0.753765	144	435456	313.3	mental disorders
	Complication_of_colostomy_or_enterostomy	Overall CHIP PRS	0.0579629	0.0425064	1.36363	0.172684	0.879402	606	435234	853	injuries & poisonings
	Lagophthalmos	Expanded CHIP PRS	-0.196063	0.143894	-1.36255	0.173025	0.761809	49	435441	374.2	sense organs
	Other_disorders_of_circulatory_system	DNMT3A CHIP PRS	0.00894081	0.00656329	1.36225	0.17312	0.753765	23809	428965	459	circulatory system
	Kyphosis_acquired_	Overall CHIP PRS	-0.111849	0.0821534	-1.36147	0.173365	0.879402	166	435453	737.1	musculoskeletal
	Gram_positive_septicemia	Expanded CHIP PRS	0.049883	0.0366419	1.36137	0.173398	0.761809	766	435265	38.2	infectious diseases
	Adrenal_hypofunction	DNMT3A CHIP PRS	0.0617962	0.0453994	1.36117	0.173461	0.753765	486	435268	255.2	endocrine/metabolic
	Glucocorticoid_deficiency	DNMT3A CHIP PRS	0.0617962	0.0453994	1.36117	0.173461	0.753765	486	435268	255.21	endocrine/metabolic
	Lymphoid_leukemia_acute	TET2 CHIP PRS	-0.161039	0.118373	-1.36044	0.173692	0.852192	78	435443	204.11	neoplasms
	Other_disorders_of_arteries_and_arterioles	DNMT3A CHIP PRS	-0.0349712	0.0257119	-1.36012	0.173793	0.753765	1550	434883	447	circulatory system
	Atopic_contact_dermatitis_due_to_other_or_unspecified	TET2 CHIP PRS	-0.0230115	0.016922	-1.35986	0.173875	0.852192	3801	434498	939	dermatologic
	Disorders_of_conjunctiva	Expanded CHIP PRS	0.0439222	0.0323071	1.35952	0.173982	0.761809	916	434990	372	sense organs
	Functional_disorders_of_bladder	DNMT3A CHIP PRS	0.0464885	0.0342048	1.35912	0.174108	0.753765	872	434424	596.5	genitourinary
	Chronic_renal_failure_CKD_	DNMT3A CHIP PRS	-0.0168969	0.0124329	-1.35905	0.174131	0.753765	6554	434742	585.3	genitourinary
	Acute_transverse_myelitis	Expanded CHIP PRS	0.192879	0.141932	1.35895	0.174163	0.761809	50	435415	323.2	neurological
	Other_diseases_of_blood_and_blood_forming_organs	TET2 CHIP PRS	-0.0399753	0.0294225	-1.35867	0.174253	0.852192	1245	435045	289	hematopoietic
	Malignant_neoplasm_of_liver_primary	Overall CHIP PRS	0.080422	0.0592053	1.35836	0.17435	0.879402	310	435446	155.1	neoplasms
	Heartburn	Overall CHIP PRS	0.0323089	0.0238183	1.35647	0.174949	0.879402	1893	434237	530.9	digestive
	Septal_Deviations_Turbinate_Hypertrophy	TET2 CHIP PRS	-0.032738	0.0241914	-1.35329	0.175963	0.852192	1864	431761	470	respiratory
	Other_disorders_of_cervical_region	Expanded CHIP PRS	0.0551156	0.0407395	1.35288	0.176094	0.766875	610	435238	723	musculoskeletal
	Other_intestinal_obstruction	TET2 CHIP PRS	0.0218017	0.0161189	1.35255	0.176198	0.852192	4178	434021	560.4	digestive
	Torsion_dystonia	DNMT3A CHIP PRS	0.0773534	0.0572853	1.35032	0.176913	0.759953	315	435331	333.4	neurological
	Transient_cerebral_ischemia	Expanded CHIP PRS	0.0289672	0.0214535	1.35023	0.176941	0.766875	2254	434370	433.31	circulatory system
	Secondary_malignant_neoplasm_of_digestive_systems	TET2 CHIP PRS	-0.0261872	0.0193987	-1.34994	0.177035	0.852192	2894	435264	198.3	neoplasms
	Polydipsia	Overall CHIP PRS	-0.142122	0.105304	-1.34963	0.177134	0.879402	91	435386	276.8	endocrine/metabolic
	Corneal_opacity_and_other_disorders_of_cornea	DNMT3A CHIP PRS	0.0313485	0.0232298	1.34949	0.177178	0.759953	1883	435168	364	sense organs
	Polymyalgia_Rheumatica	Overall CHIP PRS	0.0284191	0.0210645	1.34915	0.177289	0.879402	2486	435210	717	musculoskeletal
	Candidiasis	DNMT3A CHIP PRS	0.0215127	0.0159523	1.34856	0.177477	0.759953	4029	434797	112	infectious diseases
	Diabetes_mellitus	Expanded CHIP PRS	0.00868364	0.00645339	1.34559	0.178433	0.766875	23573	425093	250	endocrine/metabolic
	Other_specified_erythematous_conditions	DNMT3A CHIP PRS	-0.0910869	0.067698	-1.34549	0.178467	0.759953	222	435313	695.8	dermatologic
	Lipoprotein_disorders	TET2 CHIP PRS	0.191483	0.14232	1.34543	0.178485	0.852192	53	435427	277.51	endocrine/metabolic
	Vascular_disorders_of_kidney_hypertrophy	DNMT3A CHIP PRS	-0.115707	0.0860218	-1.34508	0.178598	0.759953	139	435443	586.3	genitourinary
	Vascular_insufficiency_of_intestine	Overall CHIP PRS	0.0443674	0.0329848	1.34508	0.178598	0.879402	1016	435281	441	circulatory system
	Iatrogenic_endocrine_disorders	Overall CHIP PRS	-0.136167	0.101286	-1.34438	0.178825	0.879402	105	435410	258	endocrine/metabolic
	Nephritis_and_nephropathy_with_pathological_lesion	Expanded CHIP PRS	-0.082758	0.0615596	-1.34436	0.178833	0.766875	263	435330	580.32	genitourinary
	Nephritis_and_nephropathy_without_mention_of_glomerulonephritis	Expanded CHIP PRS	-0.082758	0.0615596	-1.34436	0.178833	0.766875	263	435330	580.3	genitourinary
	Cancer_of_other_endocrine_glands	Overall CHIP PRS	0.138517	0.103106	1.34344	0.17913	0.879402	97	435421	194	neoplasms
	Pathologic_fracture	DNMT3A CHIP PRS	0.133973	0.0997921	1.34252	0.179427	0.760892	104	435441	743.2	musculoskeletal
	Nontoxic_nodular_goiter	Overall CHIP PRS	0.0390874	0.0291161	1.34247	0.179445	0.879402	1227	434792	241	endocrine/metabolic
	Keratoderma_acquired	Overall CHIP PRS	-0.182062	0.135701	-1.34164	0.179712	0.879402	59	435433	701.1	dermatologic
	Cholesterolosis_of_gallbladder	Overall CHIP PRS	-0.0681259	0.050791	-1.3413	0.179824	0.879402	426	435219	575.6	digestive
	Other_disorders_of_eye	TET2 CHIP PRS	-0.0159682	0.0119136	-1.34034	0.180135	0.852192	7667	434067	379	sense organs
	Chronic_ulcer_of_skin	DNMT3A CHIP PRS	-0.0286632	0.0213962	-1.33964	0.180362	0.76198	2238	434876	707	dermatologic
	Hemoptysis	Expanded CHIP PRS	0.0306222	0.022877	1.33856	0.180714	0.766875	1947	434301	516.1	respiratory
	Complication_due_to_other_implant_and_internal_device	DNMT3A CHIP PRS	0.0220764	0.0164998	1.33798	0.180902	0.76198	3766	434098	859	injuries & poisonings
	Anterior_horn_cell_disease	Expanded CHIP PRS	0.06814	0.0509784	1.33664	0.181339	0.766875	405	435426	334.2	neurological
	Genitourinary_congenital_anomalies	Overall CHIP PRS	-0.0407319	0.0304735	-1.33663	0.181343	0.879402	1172	434512	751	congenital anomalies
	Swelling_of_limb	Overall CHIP PRS	0.054337	0.0406533	1.3366	0.181355	0.879402	651	434815	771.1	symptoms
	Disorders_of_calcium_phosphorus_metabolism	Expanded CHIP PRS	-0.0243179	0.0182091	-1.33548	0.181719	0.766875	3082	435173	275.5	endocrine/metabolic
	Myoclonus	DNMT3A CHIP PRS	0.109905	0.0823548	1.33453	0.182031	0.764165	155	435445	333.2	neurological
	Other_chronic_nonalcoholic_liver_disease	Overall CHIP PRS	0.0204336	0.0153164	1.3341	0.182171	0.879402	4588	434738	571.5	digestive
	Abnormal_involuntary_movements	TET2 CHIP PRS	0.0354841	0.0266241	1.33278	0.182603	0.852192	1532	435116	350.1	neurological
	Chronic_hepatitis	Overall CHIP PRS	-0.0837577	0.0628861	-1.3319	0.182894	0.879402	270	435316	70.4	infectious diseases
	Tics_and_choreas	Expanded CHIP PRS	-0.212632	0.159672	-1.33168	0.182964	0.766875	42	435459	333.3	neurological
	Small_kidney	Overall CHIP PRS	-0.0791795	0.0594677	-1.33147	0.183034	0.879402	301	435393	586.11	genitourinary
	Valvular_heart_disease_heart_chambers	Overall CHIP PRS	-0.0713005	0.053553	-1.3314	0.183057	0.879402	384	435384	747.12	congenital anomalies
	Anaphylactic_shock_NOS	Expanded CHIP PRS	-0.0593101	0.0445517	-1.33127	0.183101	0.766875	499	435162	946	injuries & poisonings
	Separation_of_retinal_layers	Overall CHIP PRS	-0.120335	0.0904218	-1.33081	0.18325	0.879402	136	435408	362.31	sense organs
	Disorders_of_muscle_ligament_and_fascia	TET2 CHIP PRS	-0.214046	0.160847	-1.33074	0.183274	0.852192	42	435435	728	musculoskeletal
	Overweight_obesity_and_other_hyperalimentation	DNMT3A CHIP PRS	0.00882594	0.00663345	1.33052	0.183347	0.766866	23010	432151	278	endocrine/metabolic
	Atrophic_gastritis	TET2 CHIP PRS	-0.0614025	0.0461565	-1.33031	0.183415	0.852192	505	435285	535.2	digestive
	Infection_of_the_eye	Expanded CHIP PRS	-0.0479778	0.0360841	-1.32961	0.183646	0.766875	783	435159	369	sense organs
	Hodgkin_s_disease	TET2 CHIP PRS	0.0987575	0.0742844	1.32945	0.183699	0.852192	197	435306	201	neoplasms
	Visual_field_defects	Expanded CHIP PRS	-0.0570697	0.0429332	-1.32927	0.183759	0.766875	556	435303	368.4	sense organs
	Disorders_of_the_pituitary_gland_and_its_hypothalamic_control	TET2 CHIP PRS	-0.0487663	0.036696	-1.32893	0.183872	0.852192	807	435069	253	endocrine/metabolic
	Synoviopathy	DNMT3A CHIP PRS	0.0727008	0.05471	1.32884	0.183901	0.766866	346	435316	726.2	musculoskeletal
	Atopic_contact_dermatitis_due_to_other_or_unspecified	Expanded CHIP PRS	-0.021862	0.0164551	-1.32858	0.183985	0.766875	3801	434498	939	dermatologic
	Leukoplakia_of_oral_mucosa	Expanded CHIP PRS	0.0771193	0.0581158	1.32699	0.184511	0.766875	307	435304	528.6	digestive
	Acute_appendicitis	Expanded CHIP PRS	-0.064012	0.048239	-1.32698	0.184516	0.766875	446	433444	540.11	digestive
	Hemorrhage_or_hematoma_complicating_a_procedure	DNMT3A CHIP PRS	-0.0189589	0.0142946	-1.3263	0.184739	0.767804	5020	432451	850	injuries & poisonings
	Cataract	TET2 CHIP PRS	-0.00732355	0.00552204	-1.32624	0.184761	0.852192	35590	427060	366	sense organs
	Gastrojejunal_ulcer	Expanded CHIP PRS	0.180129	0.135998	1.3245	0.185338	0.767741	56	435450	531.5	digestive
	Multiple_myeloma	TET2 CHIP PRS	0.0462753	0.0349722	1.3232	0.185768	0.852192	882	435280	204.4	neoplasms
	Cholesterolosis_of_gallbladder	DNMT3A CHIP PRS	-0.0653496	0.0494089	-1.32263	0.185959	0.768664	426	435219	575.6	digestive
	Polymyositis	Overall CHIP PRS	-0.215411	0.162932	-1.32209	0.186137	0.879402	42	435442	709.4	dermatologic
	Ischemic_Heart_Disease	Overall CHIP PRS	-0.00831855	0.00629468	-1.32152	0.186328	0.879402	27318	416420	411	circulatory system
	Specific_nonpsychotic_mental_disorders_due_to_brain_damage	TET2 CHIP PRS	-0.174835	0.132319	-1.32132	0.186396	0.852192	63	435427	291.4	mental disorders
	Tobacco_use_disorder	TET2 CHIP PRS	0.0102643	0.00777244	1.3206	0.186634	0.852192	17929	425554	318	mental disorders
	Ulcer_of_esophagus	Expanded CHIP PRS	-0.0233093	0.0176517	-1.32052	0.186663	0.770677	3363	432204	530.12	digestive
	Abdominal_aortic_aneurysm	TET2 CHIP PRS	-0.0354334	0.0268372	-1.32031	0.186732	0.852192	1526	435196	442.11	circulatory system
	Calculus_of_lower_urinary_tract	DNMT3A CHIP PRS	0.0443383	0.0335841	1.32022	0.186762	0.768664	911	435080	594.2	genitourinary
	Neoplasm_of_uncertain_behavior	DNMT3A CHIP PRS	-0.0385888	0.0292309	-1.32014	0.18679	0.768664	1195	434779	199	neoplasms
	Mastodynia	Overall CHIP PRS	-0.178331	0.135117	-1.31983	0.186893	0.879402	58	435418	613.5	genitourinary
	Inflammatory_bowel_disease_and_other_gastroenteritis_and_colitis	Overall CHIP PRS	-0.0253145	0.0192097	-1.3178	0.18757	0.879402	2935	432310	555	digestive
	Mental_retardation	DNMT3A CHIP PRS	-0.126012	0.0956715	-1.31713	0.187795	0.770269	116	435444	315.3	mental disorders
	Other_abnormal_blood_chemistry	TET2 CHIP PRS	0.013687	0.0103929	1.31696	0.187852	0.852192	10049	432906	790.6	symptoms
	Internal_derangement_of_knee	Expanded CHIP PRS	0.0302303	0.0229679	1.3162	0.188108	0.772235	1935	432613	835	injuries & poisonings
	Other_symptoms_of_respiratory_system	Expanded CHIP PRS	0.0118567	0.00901173	1.3157	0.188275	0.772235	12542	431372	512	respiratory
	Other_alveolar_and_parietoalveolar_pneumonopathy	Overall CHIP PRS	-0.0524201	0.0398709	-1.31475	0.188596	0.879402	679	435376	504	respiratory
	Other_diseases_of_respiratory_system_NEC	TET2 CHIP PRS	0.0122827	0.0093426	1.31469	0.188613	0.852192	12487	431360	519.8	respiratory
	Partial_epilepsy	TET2 CHIP PRS	0.0808018	0.0614963	1.31393	0.18887	0.852192	287	435317	345.12	neurological
	Adverse_effects_of_sedatives_or_other_central_nervous_system_depressants_and_anesthetics	Overall CHIP PRS	0.056173	0.0427905	1.31275	0.189269	0.879402	587	435238	967	injuries & poisonings
	Late_effects_of_cerebrovascular_disease	Expanded CHIP PRS	0.0302419	0.0230377	1.31272	0.189279	0.772397	1913	434909	433.8	circulatory system
	Visual_field_defects	Overall CHIP PRS	-0.0577653	0.0440061	-1.31267	0.189295	0.879402	556	435303	368.4	sense organs
	Pectus_and_other_congenital_anomalies_of_ribs_sternum	Overall CHIP PRS	0.217267	0.165648	1.31162	0.189649	0.879402	40	435455	756.2	congenital anomalies
	Disorders_of_calcium_phosphorus_metabolism	TET2 CHIP PRS	-0.0246124	0.018765	-1.31161	0.189651	0.852192	3082	435173	275.5	endocrine/metabolic
	Paralytic_strabismus	TET2 CHIP PRS	-0.0725112	0.0553696	-1.30959	0.190336	0.852192	358	435329	378.5	sense organs
	Peripheral_vascular_disease	Expanded CHIP PRS	0.0179375	0.0137077	1.30857	0.190681	0.772397	5494	433674	443	circulatory system
	Congenital_musculoskeletal_deformities_of_spine	DNMT3A CHIP PRS	-0.137354	0.10497	-1.30851	0.190701	0.775693	93	435386	754	congenital anomalies
	Periapical_abscess	Expanded CHIP PRS	0.0415765	0.0317743	1.30849	0.190707	0.772397	986	434703	522.5	digestive
	Psychosis	TET2 CHIP PRS	0.0856112	0.065458	1.30788	0.190913	0.852192	251	435369	295.3	mental disorders
	Abnormal_involuntary_movements	DNMT3A CHIP PRS	-0.0338574	0.0258881	-1.30784	0.190929	0.775693	1532	435116	350.1	neurological
	Inguinal_hernia	DNMT3A CHIP PRS	0.0122961	0.00940292	1.30769	0.190978	0.775693	11657	425602	550.1	digestive
	Atherosclerosis_of_aorta	Overall CHIP PRS	-0.123942	0.0947889	-1.30756	0.191023	0.879402	126	435357	440.9	circulatory system
	Varicose_veins_of_lower_extremity_symptomtic	Expanded CHIP PRS	-0.0409883	0.0313496	-1.30746	0.191056	0.772397	1051	435188	454.11	circulatory system
	Acquired_deformities_of_finger	Expanded CHIP PRS	-0.104048	0.079642	-1.30644	0.191401	0.772397	164	435305	736.2	musculoskeletal
	Cerebral_edema_and_compression_of_brain	Overall CHIP PRS	0.0606104	0.0464358	1.30525	0.191807	0.879402	493	435382	348.2	neurological
	Hepatomegaly	TET2 CHIP PRS	0.0690609	0.0529217	1.30497	0.191905	0.852192	383	435334	573.3	digestive
	Allergic_reaction_to_food	Overall CHIP PRS	-0.114	0.087366	-1.30486	0.191941	0.879402	136	435338	930	injuries & poisonings
	Benign_neoplasm_of_pituitary_gland_and_craniopharyngeal_duct_pouch_	TET2 CHIP PRS	0.0734694	0.0563085	1.30477	0.191973	0.852192	334	435266	227.3	neoplasms
	Other_conditions_of_brain	DNMT3A CHIP PRS	0.0387099	0.0296907	1.30377	0.192312	0.775935	1149	435265	348	neurological
	Esophageal_bleeding_varices_hemorrhage_	Expanded CHIP PRS	-0.026931	0.020669	-1.30296	0.192587	0.774682	2407	434652	530.2	digestive
	Viral_infection	Overall CHIP PRS	0.0252932	0.0194146	1.30279	0.192645	0.879402	2831	433801	79	infectious diseases
	Other_hypertrophic_cardiomyopathy	TET2 CHIP PRS	0.0786439	0.060371	1.30268	0.192685	0.852192	290	435396	425.12	circulatory system
	Cerebrovascular_disease	Overall CHIP PRS	0.0122595	0.00941196	1.30255	0.192729	0.879402	12186	431540	433	circulatory system
	Obesity	DNMT3A CHIP PRS	0.0086421	0.00663794	1.30192	0.192943	0.775935	22979	432254	278.1	endocrine/metabolic
	Cancer_of_kidney_and_renal_pelvis	TET2 CHIP PRS	0.0368016	0.0282699	1.3018	0.192986	0.852192	1363	435047	189.1	neoplasms
	Chronic_tonsillitis_and_adenoiditis	TET2 CHIP PRS	0.0619322	0.0475936	1.30127	0.193166	0.852192	479	434651	474.2	respiratory
	Calculus_of_bile_duct	DNMT3A CHIP PRS	0.0270215	0.0207947	1.29944	0.193792	0.775935	2406	434024	574.2	digestive
	Laxity_of_ligament_or_hypermobility_syndrome	DNMT3A CHIP PRS	-0.106662	0.0821122	-1.29898	0.19395	0.775935	153	435393	728.2	musculoskeletal
	Benign_neoplasm_of_brain_and_other_parts_of_nervous_system	Overall CHIP PRS	0.0460034	0.0354299	1.29844	0.194138	0.879402	865	434964	225	neoplasms
	Infantile_cerebral_palsy	DNMT3A CHIP PRS	0.128742	0.0992249	1.29748	0.194468	0.775935	106	435374	343	neurological
	Genitourinary_congenital_anomalies	TET2 CHIP PRS	-0.0395531	0.0304935	-1.2971	0.194597	0.852192	1172	434512	751	congenital anomalies
	Pneumonitis_due_to_inhalation_of_food_or_vomitus	DNMT3A CHIP PRS	0.0308674	0.0238094	1.29644	0.194824	0.775935	1814	435378	501	respiratory
	Opiates_and_related_narcotics_causing_adverse_effects_in_therapeutic_use	TET2 CHIP PRS	0.0237918	0.0183874	1.29392	0.195694	0.852192	3220	435190	965.1	injuries & poisonings
	Varicose_veins_of_lower_extremity_symptomtic	TET2 CHIP PRS	-0.0417111	0.03225	-1.29337	0.195884	0.852192	1051	435188	454.11	circulatory system
	Autism	Overall CHIP PRS	-0.11334	0.087646	-1.29316	0.195957	0.879402	144	435456	313.3	mental disorders
	Depression	DNMT3A CHIP PRS	-0.0797454	0.0616731	-1.29303	0.196	0.775935	269	435175	296.2	mental disorders
	Major_depressive_disorder	DNMT3A CHIP PRS	-0.0797454	0.0616731	-1.29303	0.196	0.775935	269	435175	296.22	mental disorders
	Dermatophytosis_Dermatomycosis	Overall CHIP PRS	-0.0676279	0.0523135	-1.29274	0.1961	0.879402	394	435317	110	infectious diseases
	Musculoskeletal_symptoms_referable_to_limbs	Expanded CHIP PRS	0.0536124	0.0414943	1.29204	0.196342	0.781146	594	434894	771	symptoms
	Dermatitis_herpetiformis	TET2 CHIP PRS	0.194135	0.150294	1.29169	0.196463	0.852192	48	435435	695.21	dermatologic
	Corneal_opacity_and_other_disorders_of_cornea	Overall CHIP PRS	0.0307635	0.0238255	1.2912	0.196633	0.879402	1883	435168	364	sense organs
	Symptoms_involving_respiratory_system_and_other_chest_symptoms	Overall CHIP PRS	-0.0857945	0.0664542	-1.29103	0.196693	0.879402	243	435269	519.9	respiratory
	Cervicalgia	Overall CHIP PRS	-0.03743	0.0290192	-1.28984	0.197108	0.879402	1255	434905	761	symptoms
	Amyloidosis	Expanded CHIP PRS	0.0782964	0.0607033	1.28982	0.197113	0.781146	272	435428	270.33	endocrine/metabolic
	Complications_of_transplants_and_reattached_limbs	TET2 CHIP PRS	0.0160067	0.0124193	1.28886	0.197447	0.852192	7062	432820	851	injuries & poisonings
	Phlebitis_and_thrombophlebitis_of_lower_extremities	Expanded CHIP PRS	0.0223035	0.0173062	1.28875	0.197484	0.781146	3456	433406	451.2	circulatory system
	Peritoneal_adhesions_postoperative_postinfection_	Overall CHIP PRS	-0.0193176	0.0149924	-1.2885	0.197573	0.879402	4820	434077	568.1	digestive
	Allergies_other	Expanded CHIP PRS	-0.0668929	0.0519381	-1.28793	0.197769	0.781146	370	435197	949	injuries & poisonings
	Other_alveolar_and_parietoalveolar_pneumonopathy	Expanded CHIP PRS	-0.049939	0.03878	-1.28775	0.197832	0.781146	679	435376	504	respiratory
	Tuberculosis	TET2 CHIP PRS	-0.0955712	0.0742431	-1.28727	0.197999	0.852192	194	435314	10	infectious diseases
	Disorders_of_lacrimal_system	Expanded CHIP PRS	-0.0252761	0.0196431	-1.28677	0.198175	0.781146	2623	434291	375	sense organs
	Other_endocrine_disorders	Overall CHIP PRS	0.115869	0.0900748	1.28637	0.198314	0.879402	124	435366	259	endocrine/metabolic
	Other_diseases_of_respiratory_system_not_elsewhere_classified	Overall CHIP PRS	0.0117838	0.00916435	1.28583	0.198501	0.879402	12943	431009	519	respiratory
	Congenital_anomalies_of_stomach	DNMT3A CHIP PRS	0.150282	0.116899	1.28557	0.198592	0.783718	76	435459	750.15	congenital anomalies
	Diseases_of_esophagus	Overall CHIP PRS	0.00692599	0.00538907	1.28519	0.198725	0.879402	37407	416589	530	digestive
	Other_abnormal_blood_chemistry	Overall CHIP PRS	0.0132369	0.0102997	1.28517	0.198733	0.879402	10049	432906	790.6	symptoms
	Poisoning_by_antibiotics	TET2 CHIP PRS	-0.00890898	0.00694537	-1.28272	0.199589	0.852192	22518	426278	960	injuries & poisonings
	Tympanosclerosis_and_middle_ear_disease_related_to_otitis_media	TET2 CHIP PRS	-0.116244	0.0906542	-1.28227	0.199747	0.852192	133	435311	385.5	sense organs
	Other_symptoms_involving_urinary_system	Overall CHIP PRS	-0.179776	0.140247	-1.28185	0.199896	0.879402	55	435445	599.8	genitourinary
	Other_venous_embolism_and_thrombosis	TET2 CHIP PRS	-0.0456671	0.0356374	-1.28144	0.200041	0.852192	856	435253	452	circulatory system
	Hereditary_hemolytic_anemias	Expanded CHIP PRS	0.0413945	0.0323141	1.281	0.200192	0.781146	615	435077	282	hematopoietic
	Subdural_hemorrhage	Expanded CHIP PRS	0.0591178	0.0462132	1.27924	0.200812	0.781146	473	435371	430.3	circulatory system
	Cerebrovascular_disease	Expanded CHIP PRS	0.0117551	0.00919029	1.27907	0.200871	0.781146	12186	431540	433	circulatory system
	Sickle_cell_anemia	TET2 CHIP PRS	-0.0702677	0.0549453	-1.27887	0.200944	0.852192	272	435247	282.5	hematopoietic
	Cystitis_and_urethritis	Overall CHIP PRS	0.0258178	0.0201898	1.27875	0.200984	0.879402	2656	433801	592	genitourinary
	Other_persistent_mental_disorders_due_to_conditions_classified_elsewhere	Expanded CHIP PRS	0.134628	0.105282	1.27874	0.20099	0.781146	88	435421	290.3	mental disorders
	Benign_neoplasm_of_other_endocrine_glands_and_related_structures	Expanded CHIP PRS	0.0375963	0.0294088	1.2784	0.201108	0.781146	1153	435013	227	neoplasms
	Breast_disorder_NOS	TET2 CHIP PRS	0.157647	0.123354	1.27801	0.201248	0.852192	72	435340	613.9	genitourinary
	Other_diseases_of_respiratory_system_not_elsewhere_classified	TET2 CHIP PRS	0.011727	0.00917716	1.27785	0.201303	0.852192	12943	431009	519	respiratory
	Benign_neoplasm_of_kidney_and_other_urinary_organs	TET2 CHIP PRS	0.0897732	0.0702749	1.27746	0.201441	0.852192	219	435386	223	neoplasms
	Meniere_s_disease	DNMT3A CHIP PRS	-0.0492417	0.0385509	-1.27732	0.20149	0.792655	701	435207	386.1	sense organs
	Hypopotassemia	Overall CHIP PRS	0.0205847	0.0161178	1.27714	0.201553	0.879402	4143	435110	276.14	endocrine/metabolic
	Multiple_myeloma	Expanded CHIP PRS	0.0431989	0.0338604	1.27579	0.202028	0.781146	882	435280	204.4	neoplasms
	Cancer_of_bone_and_connective_tissue	TET2 CHIP PRS	0.0635497	0.0498255	1.27545	0.202151	0.852192	438	435241	170	neoplasms
	Cystic_kidney_disease	Expanded CHIP PRS	0.0687845	0.0539572	1.2748	0.202381	0.781146	350	435223	751.21	congenital anomalies
	Skull_and_face_fracture_and_other_intercranial_injury	TET2 CHIP PRS	-0.0579211	0.0454821	-1.27349	0.202844	0.852192	529	434644	819	injuries & poisonings
	Poisoning_by_water_mineral_and_uric_acid_metabolism_drugs	TET2 CHIP PRS	-0.0975287	0.0766405	-1.27255	0.203179	0.852192	187	435437	974	injuries & poisonings
	Nausea_and_vomiting	TET2 CHIP PRS	-0.0113793	0.00894366	-1.27233	0.203257	0.852192	13579	429819	789	symptoms
	Open_angle_glaucoma	Overall CHIP PRS	-0.0274297	0.0215609	-1.2722	0.203303	0.879402	2206	435092	365.1	sense organs
	Primary_open_angle_glaucoma	Overall CHIP PRS	-0.0274297	0.0215609	-1.2722	0.203303	0.879402	2206	435092	365.11	sense organs
	Alzheimer_s_disease	TET2 CHIP PRS	-0.0314206	0.0247021	-1.27198	0.203381	0.852192	1798	435448	290.11	mental disorders
	Depression	Overall CHIP PRS	0.0803477	0.06321	1.27112	0.203685	0.879402	269	435175	296.2	mental disorders
	Major_depressive_disorder	Overall CHIP PRS	0.0803477	0.06321	1.27112	0.203685	0.879402	269	435175	296.22	mental disorders
	Small_kidney	Expanded CHIP PRS	-0.0736651	0.0579594	-1.27098	0.203736	0.781146	301	435393	586.11	genitourinary
	GERD	Expanded CHIP PRS	0.00814405	0.00640784	1.27095	0.203746	0.781146	25036	429815	530.11	digestive
	Pityriasis	DNMT3A CHIP PRS	0.172853	0.136007	1.27091	0.203761	0.797405	56	435444	696.3	dermatologic
	Other_demyelinating_diseases_of_central_nervous_system	Overall CHIP PRS	0.118668	0.0933925	1.27064	0.203858	0.879402	120	435288	341	neurological
	Other_diseases_of_the_teeth_and_supporting_structures	DNMT3A CHIP PRS	-0.0261562	0.0205904	-1.27032	0.203972	0.797405	2360	433930	525	digestive
	Macroglobulinemia	Expanded CHIP PRS	0.130475	0.102759	1.26972	0.204184	0.781146	100	435443	270.35	endocrine/metabolic
	Other_aneurysm	TET2 CHIP PRS	-0.0244607	0.0192721	-1.26922	0.204361	0.852192	2948	434822	442	circulatory system
	Obsessive_compulsive_disorders	TET2 CHIP PRS	-0.0930234	0.0733749	-1.26778	0.204876	0.852192	201	435392	300.3	mental disorders
	Unspecified_osteomyelitis	TET2 CHIP PRS	-0.119777	0.0945694	-1.26656	0.205314	0.852192	121	435417	710.19	musculoskeletal
	Cancer_of_larynx	Overall CHIP PRS	0.0897475	0.0708657	1.26645	0.205354	0.880425	222	435320	149.4	neoplasms
	Transient_mental_disorders_due_to_conditions_classified_elsewhere	Overall CHIP PRS	0.126948	0.100272	1.26603	0.205503	0.880425	101	435376	291.1	mental disorders
	Cerebral_artery_occlusion_with_cerebral_infarction	DNMT3A CHIP PRS	0.0244412	0.0193263	1.26466	0.205992	0.798538	2707	434620	433.21	circulatory system
	Other_demyelinating_diseases_of_central_nervous_system	TET2 CHIP PRS	0.119647	0.0946409	1.26422	0.206151	0.852192	120	435288	341	neurological
	Primary_angle_closure_glaucoma	TET2 CHIP PRS	-0.0405649	0.0320991	-1.26374	0.206323	0.852192	1059	435217	365.2	sense organs
	Benign_neoplasm_of_adrenal_gland	DNMT3A CHIP PRS	0.0711046	0.05629	1.26318	0.206523	0.798538	313	435388	227.1	neoplasms
	Intracranial_hemorrhage_injury_	Expanded CHIP PRS	-0.127598	0.101122	-1.26182	0.207014	0.789555	100	435377	818	injuries & poisonings
	Hypermetropia	TET2 CHIP PRS	0.0587531	0.0465754	1.26146	0.207142	0.852192	501	435374	367.8	sense organs
	Obsessive_compulsive_disorders	DNMT3A CHIP PRS	-0.0901878	0.071502	-1.26133	0.207189	0.798538	201	435392	300.3	mental disorders
	Open_angle_glaucoma	TET2 CHIP PRS	-0.0277828	0.0220362	-1.26078	0.207388	0.852192	2206	435092	365.1	sense organs
	Primary_open_angle_glaucoma	TET2 CHIP PRS	-0.0277828	0.0220362	-1.26078	0.207388	0.852192	2206	435092	365.11	sense organs
	Erythematous_conditions	TET2 CHIP PRS	-0.0246436	0.0195775	-1.25877	0.208112	0.852192	2836	434124	695	dermatologic
	Other_abnormal_glucose	TET2 CHIP PRS	0.0610676	0.048544	1.25798	0.208397	0.852192	453	435182	250.42	endocrine/metabolic
	Hemoptysis	Overall CHIP PRS	-0.0295131	0.0234733	-1.25731	0.208643	0.883743	1947	434301	516.1	respiratory
	Psychogenic_disorder	Expanded CHIP PRS	-0.079324	0.0630936	-1.25724	0.208666	0.790235	253	435219	303.3	mental disorders
	Osteomyelitis_periostitis_and_other_infections_involving_bone	TET2 CHIP PRS	-0.111543	0.0887579	-1.25672	0.208856	0.852192	138	435377	710	musculoskeletal
	Staphylococcus_infections	Expanded CHIP PRS	0.0223128	0.0177581	1.25649	0.20894	0.790235	3270	433826	41.1	infectious diseases
	Substance_addiction_and_disorders	TET2 CHIP PRS	0.0521802	0.0415364	1.25625	0.209025	0.852192	614	435252	316	mental disorders
	Decreased_white_blood_cell_count	DNMT3A CHIP PRS	0.0190582	0.015171	1.25623	0.209033	0.798538	4450	434467	288.1	hematopoietic
	Neutropenia	DNMT3A CHIP PRS	0.0190582	0.015171	1.25623	0.209033	0.798538	4450	434467	288.11	hematopoietic
	Other_symptoms_involving_abdomen_and_pelvis	Expanded CHIP PRS	0.0315183	0.0250926	1.25608	0.209087	0.790235	1629	434644	579	digestive
	Keratitis	Overall CHIP PRS	-0.0726976	0.0579081	-1.2554	0.209335	0.883743	315	435303	370	sense organs
	Spinal_cord_injury_without_evidence_of_spinal_bone_injury	TET2 CHIP PRS	0.114046	0.0908467	1.25537	0.209344	0.852192	131	435433	952	injuries & poisonings
	Primary_thrombocytopenia	DNMT3A CHIP PRS	0.0583917	0.0465229	1.25512	0.209436	0.798538	467	435246	287.31	hematopoietic
	Psoriasis_vulgaris	DNMT3A CHIP PRS	-0.0257959	0.0205535	-1.25506	0.209457	0.798538	2455	434653	696.41	dermatologic
	Systemic_sclerosis	Overall CHIP PRS	-0.0947633	0.0755547	-1.25423	0.209757	0.883743	183	435367	709.3	dermatologic
	Cardiac_conduction_disorders	DNMT3A CHIP PRS	0.0113772	0.00907456	1.25375	0.209934	0.798538	12505	432987	426	circulatory system
	Urinary_calculus	Expanded CHIP PRS	0.0183623	0.0146592	1.25261	0.210347	0.790834	4768	431105	594	genitourinary
	Optic_atrophy	DNMT3A CHIP PRS	-0.135544	0.108297	-1.25159	0.21072	0.798538	88	435437	377.1	sense organs
	Anal_and_rectal_conditions	Overall CHIP PRS	0.0109315	0.00873781	1.25106	0.210913	0.883743	14148	426858	565	digestive
	Separation_of_retinal_layers	DNMT3A CHIP PRS	0.109518	0.0875589	1.25079	0.211012	0.798538	136	435408	362.31	sense organs
	Varicose_veins_of_lower_extremity_symptomtic	Overall CHIP PRS	-0.0402232	0.0321594	-1.25074	0.211029	0.883743	1051	435188	454.11	circulatory system
	Sialoadenitis	Overall CHIP PRS	0.071719	0.0573592	1.25035	0.211172	0.883743	323	435240	527.2	digestive
	Primary_thrombocytopenia	Overall CHIP PRS	0.0596754	0.0477323	1.25021	0.211222	0.883743	467	435246	287.31	hematopoietic
	Ulceration_of_intestine	DNMT3A CHIP PRS	0.0398319	0.0318644	1.25004	0.211284	0.798538	999	435200	556.1	digestive
	Other_disorders_of_middle_ear_and_mastoid	Expanded CHIP PRS	-0.0585257	0.0468407	-1.24946	0.211496	0.790834	462	434888	385	sense organs
	Other_dyspnea	Expanded CHIP PRS	-0.0397548	0.0318341	-1.24881	0.211734	0.790834	1009	435021	512.9	respiratory
	Viral_warts_HPV	Expanded CHIP PRS	-0.0511834	0.0409893	-1.2487	0.211774	0.790834	622	434811	78	infectious diseases
	Fracture_of_ribs	Expanded CHIP PRS	0.130241	0.104507	1.24624	0.212675	0.791789	96	435213	807	injuries & poisonings
	Anorexia	Overall CHIP PRS	-0.034838	0.0279587	-1.24605	0.212745	0.885418	1391	435183	260.6	endocrine/metabolic
	Hemorrhage_of_rectum_and_anus	DNMT3A CHIP PRS	0.0157576	0.0126483	1.24583	0.212828	0.801951	6374	425682	578.8	digestive
	Megaloblastic_anemia	Expanded CHIP PRS	-0.0323323	0.025979	-1.24455	0.213296	0.791789	1546	435057	281.1	hematopoietic
	Non_Hodgkins_lymphoma	TET2 CHIP PRS	0.0294147	0.0236652	1.24295	0.213886	0.852192	1949	434609	202.2	neoplasms
	Hematuria	DNMT3A CHIP PRS	0.0120133	0.00966969	1.24237	0.2141	0.802449	10907	425717	593	genitourinary
	Carcinoma_in_situ_of_skin	DNMT3A CHIP PRS	-0.0386111	0.0310883	-1.24198	0.214243	0.802449	1090	435219	172.3	neoplasms
	Acute_and_chronic_tonsillitis	TET2 CHIP PRS	0.0411879	0.0331741	1.24157	0.214396	0.852192	979	433997	474	respiratory
	Anatomical_abnormatilies_of_kidney_and_ureters	Overall CHIP PRS	-0.0710368	0.0572387	-1.24106	0.214582	0.885418	324	435379	586.1	genitourinary
	Hemorrhage_from_gastrointestinal_ulcer	Expanded CHIP PRS	-0.051303	0.0413646	-1.24027	0.214877	0.793895	603	435110	531.1	digestive
	Hydrocephalus	Overall CHIP PRS	-0.0474778	0.0383007	-1.23961	0.215121	0.885418	734	435270	331.1	neurological
	Symptoms_involving_respiratory_system_and_other_chest_symptoms	Expanded CHIP PRS	-0.0803955	0.0648573	-1.23958	0.215132	0.793895	243	435269	519.9	respiratory
	Diseases_of_pulp_and_periapical_tissues	Overall CHIP PRS	0.0353404	0.0285107	1.23955	0.215143	0.885418	1285	434256	522	digestive
	Rosacea	Overall CHIP PRS	0.061546	0.049654	1.2395	0.215162	0.885418	449	435320	695.3	dermatologic
	Other_disorders_of_neurohypophysis	DNMT3A CHIP PRS	0.0672881	0.0543588	1.23785	0.215771	0.802573	352	435432	253.7	endocrine/metabolic
	Mechanical_complication_of_unspecified_genitourinary_device_implant_and_graft	Expanded CHIP PRS	0.028457	0.0229939	1.23759	0.21587	0.794273	1930	434941	857	injuries & poisonings
	Cancer_of_the_gums	TET2 CHIP PRS	0.19905	0.160881	1.23725	0.215993	0.852192	42	435455	145.4	neoplasms
	Benign_neoplasm_of_spinal_cord_meninges	DNMT3A CHIP PRS	0.187092	0.151278	1.23674	0.216183	0.802573	45	435435	225.2	neoplasms
	Myocarditis	DNMT3A CHIP PRS	0.0994581	0.0804225	1.23669	0.216201	0.802573	149	435419	420.1	circulatory system
	Symptoms_involving_head_and_neck	TET2 CHIP PRS	0.0459749	0.0371764	1.23667	0.21621	0.852192	778	433655	293	mental disorders
	Dermatophytosis_of_nail	TET2 CHIP PRS	-0.119531	0.0966684	-1.2365	0.216271	0.852192	115	435437	110.11	infectious diseases
	Folate_deficiency_anemia	TET2 CHIP PRS	-0.0648584	0.0524541	-1.23648	0.21628	0.852192	401	435397	281.13	hematopoietic
	Disorders_of_mineral_metabolism	TET2 CHIP PRS	-0.0186182	0.0150583	-1.23641	0.216306	0.852192	4789	434828	275	endocrine/metabolic
	Appendicitis	Overall CHIP PRS	-0.047322	0.0383523	-1.23388	0.217249	0.889776	739	433077	540.1	digestive
	Hearing_loss	DNMT3A CHIP PRS	0.0131826	0.0106979	1.23226	0.217854	0.803981	9067	434127	389	sense organs
	Dermatophytosis	Overall CHIP PRS	-0.0650441	0.0528498	-1.23073	0.218422	0.889776	386	435320	110.1	infectious diseases
	Colon_cancer	Expanded CHIP PRS	-0.0207811	0.0168915	-1.23027	0.218596	0.800093	3651	434209	153.2	neoplasms
	Dermatitis_due_to_solar_radiation	TET2 CHIP PRS	-0.0629617	0.0512071	-1.22955	0.218865	0.852192	418	435300	938	dermatologic
	Intestinal_infection_due_to_C_difficile	TET2 CHIP PRS	-0.0443886	0.0361028	-1.22951	0.218882	0.852192	838	435176	8.52	infectious diseases
	Retinal_detachment_with_retinal_defect	DNMT3A CHIP PRS	0.0323883	0.0263537	1.22899	0.219077	0.803981	1476	434761	361.1	sense organs
	Pleurisy_pleural_effusion	Overall CHIP PRS	0.0121584	0.00989889	1.22826	0.21935	0.889776	11099	433359	507	respiratory
	Hypertensive_chronic_kidney_disease	DNMT3A CHIP PRS	-0.0380674	0.031014	-1.22742	0.219663	0.803981	1036	434684	401.22	circulatory system
	Cardiac_pacemaker_in_situ	Overall CHIP PRS	-0.0197473	0.0160888	-1.2274	0.219673	0.889776	4213	434712	426.91	circulatory system
	Diseases_of_pulp_and_periapical_tissues	TET2 CHIP PRS	0.0354672	0.0288974	1.22735	0.219692	0.852192	1285	434256	522	digestive
	Polymyositis	TET2 CHIP PRS	-0.200375	0.163278	-1.2272	0.219748	0.852192	42	435442	709.4	dermatologic
	Other_chronic_ischemic_heart_disease_unspecified	Overall CHIP PRS	-0.00991537	0.00808327	-1.22665	0.219953	0.889776	16566	427965	411.8	circulatory system
	Sebaceous_cyst	TET2 CHIP PRS	0.0200064	0.0163216	1.22576	0.220288	0.852192	4070	429130	706.2	dermatologic
	Coagulation_defects	Expanded CHIP PRS	-0.0441866	0.0360635	-1.22524	0.220484	0.800093	782	434898	286	hematopoietic
	Cancer_of_esophagus	DNMT3A CHIP PRS	0.0379335	0.0309656	1.22502	0.220567	0.803981	1086	435271	150	neoplasms
	Traumatic_cataract	Overall CHIP PRS	-0.146098	0.119332	-1.22429	0.220842	0.889776	69	435404	366.3	sense organs
	Eye_infection_viral	Expanded CHIP PRS	-0.0900076	0.073522	-1.22423	0.220867	0.800093	191	435413	369.2	sense organs
	Aphasia_speech_disturbance	DNMT3A CHIP PRS	0.0245078	0.0200205	1.22414	0.220901	0.803981	2549	434857	292.1	mental disorders
	Benign_neoplasm_of_parathyroid_gland	Expanded CHIP PRS	0.0545194	0.0445505	1.22377	0.221041	0.800093	514	435300	227.2	neoplasms
	Other_disorders_of_lipoid_metabolism	Overall CHIP PRS	-0.0635446	0.0519433	-1.22335	0.221199	0.889776	399	435344	277.5	endocrine/metabolic
	Other_local_infections_of_skin_and_subcutaneous_tissue	TET2 CHIP PRS	-0.0300865	0.0246205	-1.22201	0.221705	0.852192	1805	434797	686	dermatologic
	Adrenal_hypofunction	TET2 CHIP PRS	-0.0576221	0.0471675	-1.22165	0.221841	0.852192	486	435268	255.2	endocrine/metabolic
	Glucocorticoid_deficiency	TET2 CHIP PRS	-0.0576221	0.0471675	-1.22165	0.221841	0.852192	486	435268	255.21	endocrine/metabolic
	Appendiceal_conditions	Expanded CHIP PRS	-0.0394404	0.0322955	-1.22123	0.221998	0.800093	985	432980	540	digestive
	Somatoform_disorder	Expanded CHIP PRS	-0.108335	0.0887322	-1.22092	0.222117	0.800093	127	435394	303.4	mental disorders
	Chondrocalcinosis	DNMT3A CHIP PRS	0.0751772	0.061575	1.2209	0.222122	0.803981	264	435328	274.21	endocrine/metabolic
	Flat_foot	Expanded CHIP PRS	0.0763635	0.0625471	1.2209	0.222126	0.800093	255	435429	735.1	musculoskeletal
	Senile_cataract	TET2 CHIP PRS	-0.00909338	0.00744904	-1.22075	0.222182	0.852192	19597	432773	366.2	sense organs
	Keratoconus	Overall CHIP PRS	0.142896	0.117112	1.22017	0.222401	0.891743	72	435408	364.41	sense organs
	Hyperpotassemia	TET2 CHIP PRS	-0.0262079	0.0214961	-1.21919	0.222771	0.852192	2350	435249	276.13	endocrine/metabolic
	Decreased_white_blood_cell_count	TET2 CHIP PRS	0.0190554	0.0156297	1.21918	0.222775	0.852192	4450	434467	288.1	hematopoietic
	Neutropenia	TET2 CHIP PRS	0.0190554	0.0156297	1.21918	0.222775	0.852192	4450	434467	288.11	hematopoietic
	Psychogenic_disorder	TET2 CHIP PRS	-0.0795542	0.0652749	-1.21876	0.222937	0.852192	253	435219	303.3	mental disorders
	Chronic_dermatitis_due_to_solar_radiation	Expanded CHIP PRS	0.0729972	0.059902	1.21861	0.222992	0.800093	295	435353	938.2	dermatologic
	Leukemia	TET2 CHIP PRS	0.0267507	0.0219567	1.21834	0.223096	0.852192	2252	434828	204	neoplasms
	Crystal_arthropathies	TET2 CHIP PRS	0.072572	0.0595734	1.21819	0.22315	0.852192	304	435323	274.2	endocrine/metabolic
	Unstable_angina_intermediate_coronary_syndrome_	DNMT3A CHIP PRS	0.0225838	0.0185407	1.21806	0.223199	0.803981	2981	431839	411.1	circulatory system
	Neuralgia_neuritis_and_radiculitis_NOS	Expanded CHIP PRS	-0.055198	0.0453169	-1.21804	0.223207	0.800093	491	435308	766	symptoms
	Cancer_of_intrathoracic_organs	TET2 CHIP PRS	0.161384	0.132608	1.217	0.223604	0.852192	61	435440	164	neoplasms
	Dermatitis_herpetiformis	Expanded CHIP PRS	-0.177492	0.145929	-1.21629	0.223876	0.800195	48	435435	695.21	dermatologic
	Disorders_of_magnesium_metabolism	DNMT3A CHIP PRS	0.0315059	0.0259044	1.21624	0.223894	0.803981	1523	435434	275.3	endocrine/metabolic
	Back_pain	Overall CHIP PRS	-0.013992	0.0115077	-1.21588	0.224031	0.895408	8000	431980	760	symptoms
	Other_and_unspecified_coagulation_defects	TET2 CHIP PRS	-0.0675888	0.0555898	-1.21585	0.224043	0.852192	351	435223	286.7	hematopoietic
	Urinary_incontinence	TET2 CHIP PRS	-0.0152879	0.0125758	-1.21565	0.224118	0.852192	6869	429849	599.4	genitourinary
	Polyneuropathy_due_to_drugs	TET2 CHIP PRS	0.0924754	0.0762445	1.21288	0.225176	0.85362	183	435455	316.1	mental disorders
	Suicidal_ideation_or_attempt	Overall CHIP PRS	-0.03567	0.0294292	-1.21206	0.225489	0.89551	1250	434845	297	mental disorders
	Secondary_malignant_neoplasm_of_skin	DNMT3A CHIP PRS	0.0693808	0.0572919	1.211	0.225894	0.803981	314	435434	198.7	neoplasms
	Postinflammatory_pulmonary_fibrosis	Expanded CHIP PRS	-0.0288548	0.023831	-1.21081	0.225968	0.805373	1825	435225	502	respiratory
	Epistaxis_or_throat_hemorrhage	TET2 CHIP PRS	0.0252616	0.0208806	1.20982	0.22635	0.855415	2496	434202	477	respiratory
	Abnormality_of_red_blood_cells	Overall CHIP PRS	0.124442	0.102913	1.2092	0.226586	0.89551	101	435432	289.9	hematopoietic
	Diseases_of_sebaceous_glands	TET2 CHIP PRS	0.0195363	0.0161713	1.20808	0.227017	0.855415	4146	429096	706	dermatologic
	Diseases_of_the_larynx_and_vocal_cords	Expanded CHIP PRS	0.0270694	0.0224164	1.20757	0.227212	0.807506	2029	433838	473	respiratory
	Complications_of_cardiac_vascular_device_implant_and_graft	Overall CHIP PRS	0.0231946	0.0192326	1.20601	0.227815	0.89551	2909	434252	854	injuries & poisonings
	Atrioventricular_block_complete	TET2 CHIP PRS	-0.0375495	0.0311386	-1.20588	0.227863	0.856025	1128	435249	426.24	circulatory system
	Degeneration_of_macula_and_posterior_pole_of_retina	DNMT3A CHIP PRS	0.0166498	0.0138107	1.20558	0.22798	0.803981	5406	434799	362.2	sense organs
	Macular_degeneration_senile_of_retina_NOS	DNMT3A CHIP PRS	0.0166498	0.0138107	1.20558	0.22798	0.803981	5406	434799	362.29	sense organs
	Hormones_and_synthetic_substitutes_causing_adverse_effects_in_therapeutic_use	DNMT3A CHIP PRS	0.0548907	0.0455519	1.20501	0.228198	0.803981	486	435287	962.3	injuries & poisonings
	Coronary_atherosclerosis	Overall CHIP PRS	-0.00913743	0.00758865	-1.20409	0.228554	0.89551	18859	423742	411.4	circulatory system
	Hypermetropia	Expanded CHIP PRS	0.0547309	0.045495	1.20301	0.228973	0.809854	501	435374	367.8	sense organs
	Digestive_congenital_anomalies	Expanded CHIP PRS	0.0428375	0.0356235	1.20251	0.229167	0.809854	819	435113	750	congenital anomalies
	Superficial_cellulitis_and_abscess	Overall CHIP PRS	0.0141607	0.011776	1.2025	0.22917	0.89551	7870	431451	681	dermatologic
	Vascular_disorders_of_skin	DNMT3A CHIP PRS	-0.101301	0.0842944	-1.20175	0.229459	0.803981	142	435400	694.3	dermatologic
	Congestive_heart_failure_CHF_NOS	TET2 CHIP PRS	-0.0186833	0.0155514	-1.20138	0.229602	0.859977	4508	434869	428.1	circulatory system
	Stricture_of_artery	Overall CHIP PRS	-0.0401156	0.0333968	-1.20118	0.229681	0.89551	981	435109	447.1	circulatory system
	Vitiligo	DNMT3A CHIP PRS	-0.107214	0.0893056	-1.20053	0.229933	0.803981	124	435443	694.1	dermatologic
	Aphakia_and_other_disorders_of_lens	DNMT3A CHIP PRS	0.0176066	0.0146821	1.19919	0.230453	0.803981	4764	434979	379.3	sense organs
	Cancer_of_liver_and_intrahepatic_bile_duct	Overall CHIP PRS	0.0469024	0.039129	1.19866	0.23066	0.89551	706	435415	155	neoplasms
	Palpitations	TET2 CHIP PRS	0.0194647	0.016243	1.19834	0.230785	0.861827	4106	433379	427.9	circulatory system
	Symptoms_involving_head_and_neck	Overall CHIP PRS	0.0438709	0.0366194	1.19802	0.230908	0.89551	778	433655	293	mental disorders
	Dizziness_and_giddiness_Light_headedness_and_vertigo_	DNMT3A CHIP PRS	0.0148968	0.0124468	1.19684	0.231371	0.803981	6568	433295	386.9	sense organs
	Fasciitis	Overall CHIP PRS	0.0212215	0.0177378	1.1964	0.23154	0.89551	3505	434487	728.7	musculoskeletal
	Transient_cerebral_ischemia	DNMT3A CHIP PRS	0.0255976	0.0213973	1.1963	0.23158	0.803981	2254	434370	433.31	circulatory system
	Ischemic_Heart_Disease	TET2 CHIP PRS	-0.00755472	0.00631782	-1.19578	0.231783	0.862977	27318	416420	411	circulatory system
	Wheezing	Expanded CHIP PRS	-0.0601166	0.0503089	-1.19495	0.232107	0.81793	396	435373	512.1	respiratory
	Open_wounds_of_head_neck_and_trunk	TET2 CHIP PRS	-0.0192054	0.0161128	-1.19193	0.233287	0.866002	4205	433573	870	injuries & poisonings
	Substance_addiction_and_disorders	DNMT3A CHIP PRS	0.0471843	0.0396073	1.1913	0.233535	0.803981	614	435252	316	mental disorders
	Unstable_angina_intermediate_coronary_syndrome_	Overall CHIP PRS	-0.0226369	0.0190163	-1.19039	0.233892	0.89551	2981	431839	411.1	circulatory system
	Degenerative_and_vascular_disorders_of_ear	Overall CHIP PRS	0.0752906	0.0632528	1.19031	0.233924	0.89551	275	435453	389.3	sense organs
	Dermatomyositis	Expanded CHIP PRS	0.171884	0.144442	1.18999	0.234052	0.821826	46	435441	709.5	dermatologic
	Breast_cancer	DNMT3A CHIP PRS	0.0121427	0.0102135	1.18888	0.234487	0.803981	9841	427599	174	neoplasms
	Aneurysm_and_dissection_of_heart	Expanded CHIP PRS	-0.0404754	0.0340478	-1.18878	0.234526	0.821826	889	435094	411.41	circulatory system
	Nonspecific_chest_pain	Overall CHIP PRS	-0.00862311	0.0072542	-1.1887	0.234556	0.89551	20135	415546	418	circulatory system
	Cancer_of_intrathoracic_organs	DNMT3A CHIP PRS	0.151797	0.127702	1.18868	0.234566	0.803981	61	435440	164	neoplasms
	Other_disorders_of_intestine	DNMT3A CHIP PRS	-0.0160999	0.013548	-1.18837	0.234689	0.803981	5579	433616	569	digestive
	Suicide_or_self_inflicted_injury	Overall CHIP PRS	-0.0351625	0.0295898	-1.18833	0.234702	0.89551	1239	434863	297.2	mental disorders
	Pyogenic_arthritis	Overall CHIP PRS	0.177737	0.14967	1.18753	0.23502	0.89551	49	435422	711.1	musculoskeletal
	Pulmonary_collapse_interstitial_and_compensatory_emphysema	DNMT3A CHIP PRS	0.0169981	0.0143149	1.18744	0.235055	0.803981	5017	434968	508	respiratory
	Sepsis	Overall CHIP PRS	0.0139653	0.0117723	1.18628	0.23551	0.89551	7820	434887	994.2	injuries & poisonings
	Sepsis_and_SIRS	Overall CHIP PRS	0.0139653	0.0117723	1.18628	0.23551	0.89551	7820	434887	994	injuries & poisonings
	Urethral_discharge	Expanded CHIP PRS	0.187749	0.158446	1.18494	0.236042	0.824153	40	435447	599.7	genitourinary
	Disorders_of_external_ear	TET2 CHIP PRS	0.0524967	0.0443373	1.18403	0.236401	0.871146	551	435117	380	sense organs
	Vitamin_deficiency	TET2 CHIP PRS	0.0175171	0.0147966	1.18386	0.236469	0.871146	4937	435157	261	endocrine/metabolic
	Peptic_ulcer_excl_esophageal_	Overall CHIP PRS	0.015004	0.0126846	1.18286	0.236866	0.897936	6715	431079	531	digestive
	Juvenile_osteochondrosis	DNMT3A CHIP PRS	0.0900094	0.076128	1.18234	0.23707	0.803981	175	435402	732.1	musculoskeletal
	Separation_of_retinal_layers	Expanded CHIP PRS	-0.103621	0.0876473	-1.18225	0.237107	0.824153	136	435408	362.31	sense organs
	Poisoning_by_agents_primarily_acting_on_the_smooth_and_skeletal_muscles_and_respiratory_system	TET2 CHIP PRS	0.183619	0.155454	1.18118	0.237532	0.871146	46	435433	975	injuries & poisonings
	Ischemic_Heart_Disease	DNMT3A CHIP PRS	0.00723949	0.00612952	1.18109	0.237568	0.803981	27318	416420	411	circulatory system
	Aplastic_anemia	TET2 CHIP PRS	-0.0431945	0.0365729	-1.18105	0.237582	0.871146	819	435347	284	hematopoietic
	Irritable_Bowel_Syndrome	DNMT3A CHIP PRS	0.0143155	0.0121282	1.18035	0.237862	0.803981	6974	432612	564.1	digestive
	Chronic_liver_disease_and_cirrhosis	DNMT3A CHIP PRS	0.0159564	0.0135203	1.18019	0.237926	0.803981	5599	434406	571	digestive
	Mechanical_complication_of_unspecified_genitourinary_device_implant_and_graft	TET2 CHIP PRS	0.0279443	0.0236894	1.17961	0.238155	0.871146	1930	434941	857	injuries & poisonings
	Abdominal_pain	Overall CHIP PRS	-0.00728566	0.00618081	-1.17876	0.238496	0.898892	27977	408091	785	symptoms
	Anemia_in_neoplastic_disease	DNMT3A CHIP PRS	-0.051192	0.0434315	-1.17868	0.238524	0.803981	541	435331	285.22	hematopoietic
	Other_allied_disorders_of_spine	Overall CHIP PRS	-0.0760545	0.0645292	-1.17861	0.238555	0.898892	267	435427	721.8	musculoskeletal
	Hereditary_retinal_dystrophies	DNMT3A CHIP PRS	-0.10459	0.0889359	-1.17602	0.239589	0.803981	131	435424	362.7	sense organs
	Macroglobulinemia	Overall CHIP PRS	0.123754	0.105235	1.17598	0.239604	0.898943	100	435443	270.35	endocrine/metabolic
	Congenital_anomalies_of_peripheral_vascular_system	Expanded CHIP PRS	-0.0977657	0.0831502	-1.17577	0.239686	0.824153	148	435365	747.2	congenital anomalies
	Aneurysm_of_artery_of_lower_extremity	DNMT3A CHIP PRS	-0.0815344	0.0693466	-1.17575	0.239694	0.803981	211	435395	442.3	circulatory system
	Alcohol_related_disorders	Expanded CHIP PRS	0.00946804	0.00805556	1.17534	0.239858	0.824153	16125	430639	317	mental disorders
	Other_abnormal_blood_chemistry	DNMT3A CHIP PRS	0.0118122	0.0100529	1.175	0.239996	0.803981	10049	432906	790.6	symptoms
	Viral_pneumonia	Expanded CHIP PRS	-0.0659043	0.0560945	-1.17488	0.240043	0.824153	310	435438	480.2	respiratory
	Cerebral_degeneration_unspecified	TET2 CHIP PRS	-0.0382013	0.0325303	-1.17433	0.240263	0.875079	1031	435360	331.9	neurological
	Myoneural_disorders	DNMT3A CHIP PRS	0.0800922	0.0682093	1.17421	0.24031	0.803981	221	435360	358	neurological
	Peptic_ulcer_excl_esophageal_	Expanded CHIP PRS	0.0145019	0.0123537	1.1739	0.240436	0.824153	6715	431079	531	digestive
	Heart_valve_replaced	Overall CHIP PRS	-0.0270342	0.023038	-1.17346	0.240612	0.898943	2068	434769	395.6	circulatory system
	Hyposmolality_and_or_hyponatremia	TET2 CHIP PRS	-0.0170783	0.0145544	-1.17342	0.240629	0.875079	5151	435066	276.12	endocrine/metabolic
	Decubitus_ulcer	Expanded CHIP PRS	-0.0858144	0.0731528	-1.17308	0.240762	0.824153	195	435337	707.1	dermatologic
	Bladder_neck_obstruction	DNMT3A CHIP PRS	0.0330496	0.0281735	1.17308	0.240765	0.803981	1285	434169	596.1	genitourinary
	Acute_reaction_to_stress	DNMT3A CHIP PRS	0.11885	0.101333	1.17287	0.240849	0.803981	95	435376	300.8	mental disorders
	Mitral_valve_disease	Expanded CHIP PRS	-0.0160708	0.0137171	-1.17159	0.24136	0.824153	5485	434259	394.2	circulatory system
	Essential_tremor	DNMT3A CHIP PRS	0.0458267	0.039125	1.17129	0.241483	0.803981	680	435434	333.1	neurological
	Diplopia_and_disorders_of_binocular_vision	Overall CHIP PRS	-0.040311	0.0344308	-1.17078	0.241686	0.898943	914	435100	368.2	sense organs
	Glaucoma	Expanded CHIP PRS	-0.0129213	0.0110423	-1.17016	0.241936	0.824153	8261	433806	365	sense organs
	Joint_effusions	Expanded CHIP PRS	-0.106777	0.091286	-1.1697	0.242122	0.824153	124	435289	741.4	musculoskeletal
	Benign_neoplasm_of_eye_uveal	DNMT3A CHIP PRS	-0.105308	0.0900656	-1.16923	0.24231	0.803981	129	435450	224.1	neoplasms
	Stomatitis_and_mucositis_ulcerative_	DNMT3A CHIP PRS	-0.0492378	0.0421119	-1.16921	0.242318	0.803981	576	435320	528.11	digestive
	Congenital_anomalies_of_stomach	Overall CHIP PRS	0.141564	0.121128	1.16872	0.242518	0.898943	76	435459	750.15	congenital anomalies
	Duodenitis	Overall CHIP PRS	0.0152027	0.0130087	1.16866	0.24254	0.898943	6434	430640	535.6	digestive
	Cardiomyopathy	DNMT3A CHIP PRS	0.0274532	0.0234954	1.16845	0.242625	0.803981	1820	434905	425	circulatory system
	Juvenile_osteochondrosis	Expanded CHIP PRS	0.0891598	0.0763316	1.16806	0.242783	0.824153	175	435402	732.1	musculoskeletal
	Calculus_of_lower_urinary_tract	Overall CHIP PRS	0.0403157	0.0345223	1.16782	0.24288	0.898943	911	435080	594.2	genitourinary
	Anaphylactic_shock_NOS	DNMT3A CHIP PRS	-0.0521108	0.044628	-1.16767	0.242939	0.803981	499	435162	946	injuries & poisonings
	Type_1_diabetes	Expanded CHIP PRS	-0.0262747	0.0225092	-1.16728	0.243095	0.824153	1973	433494	250.1	endocrine/metabolic
	Cholecystitis_without_cholelithiasis	DNMT3A CHIP PRS	-0.025045	0.021465	-1.16678	0.243298	0.803981	2237	433804	574.3	digestive
	Psoriasis_vulgaris	TET2 CHIP PRS	0.0245787	0.0210689	1.16659	0.243377	0.882506	2455	434653	696.41	dermatologic
	Chronic_glomerulonephritis_NOS	DNMT3A CHIP PRS	-0.0434008	0.0372487	-1.16516	0.243953	0.803981	733	435300	580.14	genitourinary
	Symptoms_involving_head_and_neck	DNMT3A CHIP PRS	0.0417276	0.0358471	1.16404	0.244407	0.803981	778	433655	293	mental disorders
	Psoriasis	DNMT3A CHIP PRS	-0.0215578	0.0185295	-1.16343	0.244654	0.803981	3023	434346	696.4	dermatologic
	Respiratory_failure_insufficiency_arrest	TET2 CHIP PRS	-0.0204892	0.0176149	-1.16317	0.244759	0.882587	3511	434894	509	respiratory
	Other_symptoms_involving_abdomen_and_pelvis	TET2 CHIP PRS	0.029994	0.0258033	1.16241	0.245069	0.882587	1629	434644	579	digestive
	Kidney_replaced_by_transpant	TET2 CHIP PRS	0.0712222	0.0613292	1.16131	0.245516	0.882587	285	435191	587	genitourinary
	Other_specified_diseases_of_the_salivary_glands	Expanded CHIP PRS	0.121869	0.105044	1.16016	0.245982	0.826098	94	435394	527.8	digestive
	Adverse_drug_events_and_drug_allergies	Expanded CHIP PRS	0.075606	0.065189	1.1598	0.246131	0.826098	246	435140	979	injuries & poisonings
	Gout_and_other_crystal_arthropathies	TET2 CHIP PRS	0.0168277	0.0145128	1.1595	0.246251	0.882692	5170	434964	274	endocrine/metabolic
	Fracture_of_ribs	DNMT3A CHIP PRS	0.120389	0.103913	1.15856	0.246636	0.803981	96	435213	807	injuries & poisonings
	Disorders_of_optic_nerve_and_visual_pathways	Expanded CHIP PRS	-0.0497583	0.0429551	-1.15838	0.246709	0.826098	553	435244	377	sense organs
	Cholecystitis_without_cholelithiasis	Expanded CHIP PRS	-0.0248613	0.0214667	-1.15814	0.246808	0.826098	2237	433804	574.3	digestive
	Neoplasm_of_uncertain_behavior	Overall CHIP PRS	-0.0347463	0.0300063	-1.15797	0.246876	0.901083	1195	434779	199	neoplasms
	Disease_of_tricuspid_valve	DNMT3A CHIP PRS	0.0212838	0.0183829	1.15781	0.246942	0.803981	3027	435228	394.7	circulatory system
	Cystitis_and_urethritis	Expanded CHIP PRS	0.0227938	0.019699	1.15711	0.247228	0.826098	2656	433801	592	genitourinary
	Cardiomegaly	Overall CHIP PRS	0.0158542	0.0137028	1.15701	0.247268	0.901083	5677	434670	416	circulatory system
	Gram_negative_septicemia	DNMT3A CHIP PRS	-0.0265802	0.0229773	-1.1568	0.247352	0.803981	1944	435197	38.1	infectious diseases
	Shortness_of_breath	Expanded CHIP PRS	0.0126536	0.0109449	1.15612	0.247631	0.826098	8518	432931	512.7	respiratory
	Poisoning_by_anticonvulsants_and_anti_Parkinsonism_drugs	TET2 CHIP PRS	-0.0654943	0.0566657	-1.1558	0.247762	0.885573	338	435119	966	injuries & poisonings
	Alcoholic_liver_damage	DNMT3A CHIP PRS	0.0396852	0.0343365	1.15577	0.247774	0.803981	879	435033	317.11	mental disorders
	Polycythemia_secondary	Overall CHIP PRS	0.0577749	0.0499945	1.15563	0.247834	0.901083	445	435363	289.8	hematopoietic
	Atrioventricular_block_complete	DNMT3A CHIP PRS	-0.0349621	0.0302558	-1.15555	0.247866	0.803981	1128	435249	426.24	circulatory system
	Atrioventricular_AV_block	Overall CHIP PRS	-0.0181015	0.0156666	-1.15542	0.247917	0.901083	4411	434795	426.2	circulatory system
	Complication_due_to_other_implant_and_internal_device	Expanded CHIP PRS	0.0191178	0.0165631	1.15424	0.248404	0.826471	3766	434098	859	injuries & poisonings
	Acute_pericarditis	Overall CHIP PRS	-0.106158	0.0919879	-1.15405	0.248481	0.901083	128	435308	420.21	circulatory system
	Toxic_effect_of_other_gases_fumes_or_vapors	DNMT3A CHIP PRS	0.16252	0.140942	1.1531	0.248868	0.803981	50	435398	987	injuries & poisonings
	Prurigo_and_Lichen	TET2 CHIP PRS	-0.0410595	0.0356302	-1.15238	0.249165	0.886783	855	435031	695.7	dermatologic
	Subdural_hemorrhage	Overall CHIP PRS	0.0545278	0.0473248	1.1522	0.249238	0.901083	473	435371	430.3	circulatory system
	Other_specified_peripheral_vascular_diseases	Overall CHIP PRS	-0.156468	0.13584	-1.15186	0.249379	0.901083	58	435448	443.8	circulatory system
	Dementias	Overall CHIP PRS	-0.0186607	0.0162011	-1.15182	0.249395	0.901083	4135	435383	290.1	mental disorders
	Psychosis	DNMT3A CHIP PRS	0.0722311	0.0627119	1.15179	0.249406	0.803981	251	435369	295.3	mental disorders
	Otorrhea	Overall CHIP PRS	0.105039	0.0912989	1.15049	0.249941	0.901083	131	435299	381.9	sense organs
	Duodenitis	DNMT3A CHIP PRS	0.0145398	0.0126558	1.14886	0.250613	0.803981	6434	430640	535.6	digestive
	Esophageal_bleeding_varices_hemorrhage_	TET2 CHIP PRS	-0.0244359	0.0212778	-1.14842	0.250796	0.886783	2407	434652	530.2	digestive
	Acquired_spondylolisthesis	TET2 CHIP PRS	-0.0622217	0.0541847	-1.14833	0.250834	0.886783	370	435358	738.4	musculoskeletal
	Meniere_s_disease	TET2 CHIP PRS	-0.0453495	0.0395004	-1.14808	0.250936	0.886783	701	435207	386.1	sense organs
	Congenital_hypothyroidism	DNMT3A CHIP PRS	-0.15768	0.137455	-1.14714	0.251325	0.803981	55	435463	244.5	endocrine/metabolic
	Sickle_cell_anemia	DNMT3A CHIP PRS	-0.0508027	0.0442924	-1.14698	0.251389	0.803981	272	435247	282.5	hematopoietic
	Personal_history_of_diseases_of_blood_and_blood_forming_organs	DNMT3A CHIP PRS	-0.0465234	0.0405678	-1.14681	0.251462	0.803981	606	435324	289.3	hematopoietic
	Scar_conditions_and_fibrosis_of_skin	TET2 CHIP PRS	0.0288448	0.0251755	1.14575	0.251899	0.887677	1717	434055	701.2	dermatologic
	Lower_gastrointestinal_congenital_anomalies	Expanded CHIP PRS	0.0597519	0.0521722	1.14528	0.252092	0.836516	378	435273	750.2	congenital anomalies
	Traumatic_arthropathy	Overall CHIP PRS	0.0815043	0.0712265	1.1443	0.2525	0.905279	209	435327	836	injuries & poisonings
	Type_2_diabetes	DNMT3A CHIP PRS	0.00741229	0.00648499	1.14299	0.253042	0.803981	23633	426035	250.2	endocrine/metabolic
	Bacterial_enteritis	TET2 CHIP PRS	-0.0247166	0.0216294	-1.14273	0.25315	0.88958	2314	433735	8.5	infectious diseases
	Periodontitis_acute_or_chronic_	Overall CHIP PRS	0.0401625	0.0351678	1.14203	0.253443	0.905279	822	434628	523.3	digestive
	Organic_or_persistent_insomnia	DNMT3A CHIP PRS	0.0592128	0.0518524	1.14195	0.253475	0.803981	378	435426	327.41	neurological
	Lump_or_mass_in_breast	Overall CHIP PRS	-0.0508445	0.0446141	-1.13965	0.254432	0.905279	526	434091	611.3	genitourinary
	Benign_neoplasm_of_pituitary_gland_and_craniopharyngeal_duct_pouch_	DNMT3A CHIP PRS	0.0612308	0.0537424	1.13934	0.254562	0.803981	334	435266	227.3	neoplasms
	Open_wounds_of_extremities	Expanded CHIP PRS	-0.0187408	0.0164507	-1.13921	0.254616	0.83712	3819	432671	871	injuries & poisonings
	Gouty_arthropathy	TET2 CHIP PRS	-0.160693	0.141247	-1.13767	0.255257	0.894472	54	435459	274.11	endocrine/metabolic
	Other_chronic_nonalcoholic_liver_disease	DNMT3A CHIP PRS	0.0169767	0.0149227	1.13764	0.255272	0.803981	4588	434738	571.5	digestive
	Acute_bronchitis_and_bronchiolitis	Expanded CHIP PRS	0.0677253	0.0595981	1.13637	0.255803	0.83712	294	435359	483	respiratory
	Aspergillosis	DNMT3A CHIP PRS	0.0752086	0.0661909	1.13624	0.255857	0.803981	236	435406	117.4	infectious diseases
	Chronic_liver_disease_and_cirrhosis	Overall CHIP PRS	0.0157715	0.0138823	1.13608	0.255921	0.905279	5599	434406	571	digestive
	Benign_neoplasm_of_parathyroid_gland	DNMT3A CHIP PRS	0.0505011	0.0444523	1.13607	0.255925	0.803981	514	435300	227.2	neoplasms
	Reflux_esophagitis	Expanded CHIP PRS	0.0121573	0.0107032	1.13586	0.256015	0.83712	9067	428950	530.14	digestive
	Acute_reaction_to_stress	Overall CHIP PRS	0.117622	0.103562	1.13577	0.256054	0.905279	95	435376	300.8	mental disorders
	Epistaxis_or_throat_hemorrhage	Overall CHIP PRS	0.0236799	0.0208569	1.13535	0.256228	0.905279	2496	434202	477	respiratory
	Adverse_effects_of_sedatives_or_other_central_nervous_system_depressants_and_anesthetics	Expanded CHIP PRS	0.0473105	0.0416782	1.13514	0.256318	0.83712	587	435238	967	injuries & poisonings
	Staphylococcus_infections	DNMT3A CHIP PRS	0.0201065	0.0177159	1.13494	0.2564	0.803981	3270	433826	41.1	infectious diseases
	Acute_pulmonary_heart_disease	DNMT3A CHIP PRS	0.111368	0.0981317	1.13488	0.256426	0.803981	105	435452	415.1	circulatory system
	Pulmonary_embolism_and_infarction_acute	DNMT3A CHIP PRS	0.111368	0.0981317	1.13488	0.256426	0.803981	105	435452	415.11	circulatory system
	Convulsions	Overall CHIP PRS	0.0232068	0.0204635	1.13406	0.256769	0.905279	2591	434353	345.3	neurological
	Cellulitis_and_abscess_of_fingers_toes	Expanded CHIP PRS	0.0457456	0.0403472	1.1338	0.256879	0.83712	627	435173	681.1	dermatologic
	Hereditary_and_idiopathic_peripheral_neuropathy	DNMT3A CHIP PRS	0.085366	0.0753265	1.13328	0.257097	0.804072	179	435397	356	neurological
	Herpes_zoster	TET2 CHIP PRS	-0.0493564	0.0435605	-1.13305	0.257192	0.897575	577	435271	53	infectious diseases
	Fracture_of_lower_limb	Overall CHIP PRS	0.066923	0.0591047	1.13228	0.257517	0.905279	321	434431	800	injuries & poisonings
	Hypotension	TET2 CHIP PRS	-0.0106869	0.00943961	-1.13214	0.257577	0.897575	12265	433784	458	circulatory system
	Vitamin_B_complex_deficiencies	DNMT3A CHIP PRS	-0.0256865	0.0227034	-1.1314	0.257888	0.804534	2009	435210	261.2	endocrine/metabolic
	Other_pulmonary_inflamation_or_edema	Overall CHIP PRS	-0.103713	0.0917193	-1.13077	0.258153	0.905279	127	435444	505	respiratory
	Other_specified_diseases_of_hair_and_hair_follicles	Expanded CHIP PRS	-0.138444	0.122573	-1.12948	0.258695	0.83712	69	435419	704.8	dermatologic
	Cancer_of_urinary_organs_incl_kidney_and_bladder_	Overall CHIP PRS	0.0176237	0.0156038	1.12945	0.258708	0.905279	4503	433406	189	neoplasms
	Acute_pancreatitis	DNMT3A CHIP PRS	0.0570564	0.0505415	1.1289	0.258939	0.805196	400	434368	577.1	digestive
	Cancer_of_esophagus	Expanded CHIP PRS	-0.0352174	0.0311973	-1.12886	0.258957	0.83712	1086	435271	150	neoplasms
	Nonrheumatic_aortic_valve_disorders	Expanded CHIP PRS	0.0511741	0.0453502	1.12842	0.259142	0.83712	497	435360	395.2	circulatory system
	Other_disorders_of_arteries_and_arterioles	Expanded CHIP PRS	-0.0290991	0.0257887	-1.12836	0.259166	0.83712	1550	434883	447	circulatory system
	First_degree_AV_block	DNMT3A CHIP PRS	0.0229638	0.0203617	1.12779	0.259408	0.805196	2471	435218	426.21	circulatory system
	Dissociative_disorder	Overall CHIP PRS	0.18216	0.161596	1.12726	0.259634	0.905279	42	435439	303.1	mental disorders
	Chronic_pulmonary_heart_disease	Overall CHIP PRS	0.0443232	0.0393323	1.12689	0.259788	0.905279	700	435241	415.2	circulatory system
	Pericarditis	TET2 CHIP PRS	-0.0272892	0.0242171	-1.12686	0.259802	0.90113	1842	434854	420.2	circulatory system
	Cellulitis_and_abscess_of_oral_soft_tissues	Expanded CHIP PRS	0.0841323	0.0746741	1.12666	0.259886	0.83712	180	435364	528.3	digestive
	Juvenile_osteochondrosis	TET2 CHIP PRS	0.0883506	0.0784432	1.1263	0.260038	0.90113	175	435402	732.1	musculoskeletal
	Dissociative_disorder	Expanded CHIP PRS	0.177371	0.157544	1.12585	0.260228	0.83712	42	435439	303.1	mental disorders
	Keratoderma_acquired	Expanded CHIP PRS	-0.149003	0.132368	-1.12567	0.260303	0.83712	59	435433	701.1	dermatologic
	Arterial_embolism_and_thrombosis	DNMT3A CHIP PRS	0.0356367	0.031664	1.12547	0.260392	0.805196	1032	435048	444	circulatory system
	Fracture_of_upper_limb	Overall CHIP PRS	0.0515719	0.0458469	1.12487	0.260644	0.905736	521	434291	803	injuries & poisonings
	Dermatophytosis_of_the_body	DNMT3A CHIP PRS	-0.146945	0.130751	-1.12385	0.261077	0.805196	62	435454	110.13	infectious diseases
	Other_anemias	DNMT3A CHIP PRS	-0.00891161	0.00793356	-1.12328	0.261319	0.805196	16116	429536	285	hematopoietic
	Allergic_rhinitis	Expanded CHIP PRS	-0.0211951	0.0188746	-1.12294	0.261462	0.838691	2796	434984	476	respiratory
	Cerebral_cysts	TET2 CHIP PRS	-0.0927649	0.0826574	-1.12228	0.261743	0.903022	159	435393	348.4	neurological
	Disorders_of_diaphragm	TET2 CHIP PRS	-0.0717963	0.0640118	-1.12161	0.262028	0.903022	264	435412	513.8	respiratory
	Small_kidney	DNMT3A CHIP PRS	-0.0652367	0.0582212	-1.1205	0.262502	0.806854	301	435393	586.11	genitourinary
	Respiratory_insufficiency	Expanded CHIP PRS	0.0244265	0.0218023	1.12036	0.26256	0.840037	2175	435179	509.2	respiratory
	Bacterial_infection_NOS	Overall CHIP PRS	0.0103368	0.00923382	1.11945	0.262946	0.906931	12629	428759	41	infectious diseases
	Poisoning_by_hormones_and_synthetic_substitutes	DNMT3A CHIP PRS	0.0454389	0.0406439	1.11798	0.263577	0.807895	610	435204	962	injuries & poisonings
	Chronic_passive_congestion_of_liver	TET2 CHIP PRS	-0.14932	0.133626	-1.11745	0.263802	0.906638	61	435464	573.1	digestive
	Folate_deficiency_anemia	DNMT3A CHIP PRS	-0.0567801	0.0508649	-1.11629	0.264297	0.807895	401	435397	281.13	hematopoietic
	Epistaxis_or_throat_hemorrhage	Expanded CHIP PRS	0.0227186	0.0203571	1.116	0.26442	0.840037	2496	434202	477	respiratory
	Neurofibromatosis	Expanded CHIP PRS	-0.146658	0.131421	-1.11593	0.26445	0.840037	59	435398	199.4	neoplasms
	Abdominal_hernia	Expanded CHIP PRS	0.00566269	0.00507565	1.11566	0.264568	0.840037	40266	407721	550	digestive
	Hemiplegia	Overall CHIP PRS	0.0239531	0.0214755	1.11537	0.264692	0.906931	2297	434661	342	neurological
	Congenital_hip_dysplasia_and_deformity	DNMT3A CHIP PRS	0.12434	0.111498	1.11517	0.264778	0.807895	84	435397	755.61	congenital anomalies
	Nervous_system_congenital_anomalies	TET2 CHIP PRS	0.0691774	0.0620732	1.11445	0.265087	0.908558	281	435287	752	congenital anomalies
	Other_specified_diffuse_diseases_of_connective_tissue	Expanded CHIP PRS	0.120737	0.108378	1.11404	0.265264	0.840115	84	435445	709.6	dermatologic
	Coagulation_defects	Overall CHIP PRS	-0.0411777	0.0369704	-1.1138	0.265364	0.906931	782	434898	286	hematopoietic
	Pancreatic_cancer	Overall CHIP PRS	-0.033994	0.0305989	-1.11095	0.266588	0.906931	1161	435394	157	neoplasms
	Overweight_obesity_and_other_hyperalimentation	Overall CHIP PRS	0.00754975	0.00679857	1.11049	0.266788	0.906931	23010	432151	278	endocrine/metabolic
	Pemphigus_and_pemphigoid	DNMT3A CHIP PRS	0.0957884	0.0862983	1.10997	0.267013	0.812733	140	435429	695.22	dermatologic
	Nonspecific_findings_on_examination_of_blood	TET2 CHIP PRS	-0.0565601	0.0509597	-1.1099	0.267043	0.909827	416	435394	790	symptoms
	Myalgia_and_myositis_unspecified	Overall CHIP PRS	-0.0687727	0.0619676	-1.10982	0.267078	0.906931	267	435371	770	symptoms
	Hemiplegia	Expanded CHIP PRS	0.0232263	0.0209784	1.10716	0.268226	0.844302	2297	434661	342	neurological
	Other_disorders_of_urethra_and_urinary_tract	TET2 CHIP PRS	-0.0198373	0.0179175	-1.10715	0.268231	0.909827	3388	433114	597	genitourinary
	Nonspecific_findings_on_examination_of_blood	Expanded CHIP PRS	-0.0543134	0.0490823	-1.10658	0.268476	0.844302	416	435394	790	symptoms
	Keratoderma_acquired	DNMT3A CHIP PRS	-0.146119	0.132072	-1.10636	0.26857	0.813461	59	435433	701.1	dermatologic
	Acne	DNMT3A CHIP PRS	-0.133728	0.120911	-1.10601	0.268724	0.813461	70	435427	706.1	dermatologic
	Transient_mental_disorders_due_to_conditions_classified_elsewhere	Expanded CHIP PRS	0.108288	0.0979378	1.10568	0.268865	0.844302	101	435376	291.1	mental disorders
	Arteritis_NOS	Expanded CHIP PRS	-0.0581506	0.0526388	-1.10471	0.269286	0.844302	375	435344	446.9	circulatory system
	Sinoatrial_node_dysfunction_Bradycardia_	TET2 CHIP PRS	-0.0419583	0.0380056	-1.104	0.269591	0.909827	757	435299	427.8	circulatory system
	Osteoarthrosis_localized_primary	TET2 CHIP PRS	-0.0161009	0.0145843	-1.10399	0.269599	0.909827	5118	429499	740.11	musculoskeletal
	Nonrheumatic_mitral_valve_disorders	TET2 CHIP PRS	-0.0157025	0.0142236	-1.10397	0.269604	0.909827	5391	434335	395.1	circulatory system
	Diseases_and_other_conditions_of_the_tongue	TET2 CHIP PRS	0.0319132	0.028921	1.10346	0.269827	0.909827	1301	434883	529	digestive
	Type_2_diabetes_with_ketoacidosis	Expanded CHIP PRS	0.0694569	0.0629722	1.10298	0.270037	0.844541	242	435414	250.21	endocrine/metabolic
	Otitis_media_and_Eustachian_tube_disorders	DNMT3A CHIP PRS	-0.030963	0.0280918	-1.1022	0.270373	0.813461	1305	434008	381	sense organs
	Choroidal_degenerations	Overall CHIP PRS	-0.176797	0.160491	-1.1016	0.270634	0.906931	43	435449	363.4	sense organs
	Stricture_of_artery	DNMT3A CHIP PRS	-0.0357208	0.0324427	-1.10104	0.270877	0.813461	981	435109	447.1	circulatory system
	Other_acute_and_subacute_forms_of_ischemic_heart_disease	Overall CHIP PRS	-0.0236496	0.021486	-1.1007	0.271028	0.906931	2338	435130	411.9	circulatory system
	Bursitis	DNMT3A CHIP PRS	0.0486611	0.0442101	1.10068	0.271037	0.813461	521	435152	726.3	musculoskeletal
	Other_specified_cardiac_dysrhythmias	Expanded CHIP PRS	0.015512	0.0140978	1.10032	0.271194	0.846045	5203	434177	427.3	circulatory system
	Gram_positive_septicemia	DNMT3A CHIP PRS	0.0401629	0.0365248	1.09961	0.271504	0.813461	766	435265	38.2	infectious diseases
	Respiratory_failure	TET2 CHIP PRS	-0.0235304	0.0214065	-1.09922	0.271674	0.909827	2380	435118	509.1	respiratory
	Cough	Overall CHIP PRS	0.017583	0.0159962	1.0992	0.27168	0.906931	4167	434215	512.8	respiratory
	Strabismus_not_specified_as_paralytic_	Overall CHIP PRS	-0.0436332	0.039733	-1.09816	0.272134	0.906931	699	434883	378.1	sense organs
	Carcinoid_syndrome	TET2 CHIP PRS	-0.162419	0.14791	-1.09809	0.272164	0.909827	50	435454	259.2	endocrine/metabolic
	Cancer_of_connective_tissue	TET2 CHIP PRS	0.063944	0.0582793	1.0972	0.272554	0.909827	318	435299	170.2	neoplasms
	Stomatitis_and_mucositis	DNMT3A CHIP PRS	-0.0443878	0.0404562	-1.09718	0.272561	0.813461	624	435265	528.1	digestive
	Disorders_of_phosphorus_metabolism	DNMT3A CHIP PRS	-0.0371499	0.0338711	-1.0968	0.272727	0.813461	888	435452	275.53	endocrine/metabolic
	Labyrinthitis	TET2 CHIP PRS	0.0418217	0.0381308	1.0968	0.27273	0.909827	745	435052	386.3	sense organs
	Hematuria	Expanded CHIP PRS	0.0106255	0.00969105	1.09642	0.272895	0.847159	10907	425717	593	genitourinary
	Disorders_of_muscle_ligament_and_fascia	DNMT3A CHIP PRS	0.170297	0.155389	1.09594	0.273104	0.813461	42	435435	728	musculoskeletal
	Gangrene	Expanded CHIP PRS	0.034431	0.0314315	1.09543	0.273328	0.847159	1048	435272	791	symptoms
	Cardiomegaly	Expanded CHIP PRS	0.0146638	0.0133935	1.09485	0.273583	0.847159	5677	434670	416	circulatory system
	Type_1_diabetes_with_ophthalmic_manifestations	Overall CHIP PRS	-0.0537741	0.0491556	-1.09396	0.273974	0.906931	438	435182	250.13	endocrine/metabolic
	Femoral_hernia	DNMT3A CHIP PRS	0.0472471	0.0432289	1.09295	0.274415	0.815423	552	435064	550.3	digestive
	Dizziness_and_giddiness_Light_headedness_and_vertigo_	Overall CHIP PRS	0.0139349	0.0127569	1.09234	0.274683	0.906931	6568	433295	386.9	sense organs
	Acute_pain	Overall CHIP PRS	-0.0567858	0.0519964	-1.09211	0.274785	0.906931	378	435214	338.1	neurological
	Abnormal_heart_sounds	DNMT3A CHIP PRS	0.0256574	0.0235318	1.09033	0.275568	0.816908	1844	435021	396	circulatory system
	Erythematosquamous_dermatosis	Expanded CHIP PRS	-0.0995555	0.0913711	-1.08957	0.275901	0.850821	121	435423	690	dermatologic
	Cancer_of_other_lymphoid_histiocytic_tissue	Expanded CHIP PRS	0.0215771	0.0198125	1.08906	0.276126	0.850821	2651	434396	202	neoplasms
	Cerebral_aneurysm	Overall CHIP PRS	-0.056309	0.051716	-1.08881	0.276237	0.906931	407	435243	433.5	circulatory system
	Cancer_of_larynx_pharynx_nasal_cavities	TET2 CHIP PRS	-0.0449293	0.04128	-1.0884	0.276417	0.915789	645	435133	149	neoplasms
	Cardiomyopathy	Overall CHIP PRS	0.0262085	0.024083	1.08826	0.276482	0.906931	1820	434905	425	circulatory system
	Congenital_deformities_of_feet	TET2 CHIP PRS	0.0759198	0.0697646	1.08823	0.276494	0.915789	223	435370	755.1	congenital anomalies
	Symptoms_affecting_skin	TET2 CHIP PRS	-0.0464801	0.0427312	-1.08773	0.276713	0.915789	597	435139	687	dermatologic
	Secondary_malignant_neoplasm	Overall CHIP PRS	-0.00956046	0.00879716	-1.08677	0.27714	0.906931	14119	432845	198	neoplasms
	Nonspecific_findings_on_examination_of_blood	DNMT3A CHIP PRS	-0.0533794	0.049242	-1.08402	0.278355	0.823219	416	435394	790	symptoms
	Phlebitis_and_thrombophlebitis	TET2 CHIP PRS	-0.0183008	0.0169111	-1.08217	0.279176	0.921125	3804	433263	451	circulatory system
	Allergic_reaction_to_food	Expanded CHIP PRS	-0.0920725	0.0850931	-1.08202	0.279243	0.852632	136	435338	930	injuries & poisonings
	Hypercholesterolemia	Expanded CHIP PRS	-0.00540733	0.00500059	-1.08134	0.279547	0.852632	40757	420443	272.11	endocrine/metabolic
	Anorexia	Expanded CHIP PRS	-0.0294549	0.0272592	-1.08055	0.279898	0.852632	1391	435183	260.6	endocrine/metabolic
	Intestinal_infection_due_to_C_difficile	Overall CHIP PRS	-0.0389863	0.0360911	-1.08022	0.280044	0.906931	838	435176	8.52	infectious diseases
	Hemorrhagic_disorder_due_to_intrinsic_circulating_anticoagulants	Overall CHIP PRS	-0.15215	0.140854	-1.0802	0.280055	0.906931	55	435408	286.5	hematopoietic
	Paroxysmal_ventricular_tachycardia	TET2 CHIP PRS	-0.0320258	0.0296569	-1.07988	0.280196	0.921125	1240	435040	427.12	circulatory system
	Obesity	Overall CHIP PRS	0.00734478	0.00680318	1.07961	0.280316	0.906931	22979	432254	278.1	endocrine/metabolic
	Myoclonus	TET2 CHIP PRS	0.0913346	0.0846381	1.07912	0.280535	0.921125	155	435445	333.2	neurological
	Secondary_malignancy_of_lymph_nodes	DNMT3A CHIP PRS	0.0128902	0.0119478	1.07888	0.280641	0.827335	7208	433563	198.1	neoplasms
	Other_abnormality_of_urination	Expanded CHIP PRS	0.0333981	0.0309655	1.07856	0.280784	0.852632	1082	434229	599.9	genitourinary
	Nonspecific_abnormal_findings_on_radiological_and_other_examination_of_biliary_tract	DNMT3A CHIP PRS	-0.048129	0.0446566	-1.07776	0.281141	0.827335	516	435335	575.9	digestive
	Cardiomyopathy	Expanded CHIP PRS	0.0253687	0.0235475	1.07734	0.281328	0.852632	1820	434905	425	circulatory system
	Other_benign_neoplasm_of_connective_and_other_soft_tissue	TET2 CHIP PRS	0.0403552	0.0374869	1.07651	0.281698	0.92122	770	434726	215	neoplasms
	Osteoarthrosis_localized_primary	DNMT3A CHIP PRS	-0.0152895	0.0142045	-1.07639	0.281754	0.827335	5118	429499	740.11	musculoskeletal
	Gingivitis	Expanded CHIP PRS	0.106695	0.0991544	1.07605	0.281906	0.852632	102	435412	523.1	digestive
	Chorioretinal_inflammations_scars_and_other_disorders_of_choroid	TET2 CHIP PRS	-0.0597685	0.0555595	-1.07576	0.282036	0.92122	352	435387	363	sense organs
	Cancer_of_brain_and_nervous_system	Overall CHIP PRS	0.0404317	0.0376118	1.07498	0.282385	0.906931	777	435339	191.1	neoplasms
	Cutaneous_lupus_erythematosus	DNMT3A CHIP PRS	0.0761456	0.0708356	1.07496	0.282392	0.827335	189	435396	695.41	dermatologic
	Perforation_of_tympanic_membrane	Overall CHIP PRS	0.0480231	0.0447467	1.07322	0.283173	0.906931	547	434757	384.4	sense organs
	Abnormal_serum_enzyme_levels	Overall CHIP PRS	-0.0618324	0.0576314	-1.0729	0.283318	0.906931	308	435340	573.9	digestive
	Ptosis_of_eyelid	DNMT3A CHIP PRS	0.0248522	0.0231673	1.07273	0.283391	0.82768	1909	434488	374.3	sense organs
	Diabetes_mellitus	DNMT3A CHIP PRS	0.00695921	0.00649332	1.07175	0.283833	0.82768	23573	425093	250	endocrine/metabolic
	Congenital_anomalies_of_genital_organs	Overall CHIP PRS	-0.0564071	0.0526466	-1.07143	0.283977	0.906931	393	434983	751.1	congenital anomalies
	Congenital_anomalies_of_skin	Overall CHIP PRS	0.10341	0.0965626	1.07092	0.284208	0.906931	117	435414	691	dermatologic
	Osteomyelitis	TET2 CHIP PRS	-0.0964192	0.0900498	-1.07073	0.28429	0.922406	134	435381	710.1	musculoskeletal
	Hypopotassemia	Expanded CHIP PRS	0.0168444	0.0157338	1.07059	0.284354	0.852632	4143	435110	276.14	endocrine/metabolic
	Benign_neoplasm_of_pituitary_gland_and_craniopharyngeal_duct_pouch_	Overall CHIP PRS	0.0587037	0.0548664	1.06994	0.284647	0.906931	334	435266	227.3	neoplasms
	Articular_cartilage_disorder	Overall CHIP PRS	-0.165875	0.155184	-1.06889	0.285119	0.906931	45	435393	742.8	musculoskeletal
	Corneal_opacity_and_other_disorders_of_cornea	Expanded CHIP PRS	0.0248809	0.0232828	1.06864	0.285233	0.852632	1883	435168	364	sense organs
	Fracture_of_unspecified_bones	DNMT3A CHIP PRS	-0.15466	0.144745	-1.0685	0.285295	0.83001	49	435411	809	injuries & poisonings
	Nephritis_and_nephropathy_with_pathological_lesion	Overall CHIP PRS	-0.0673565	0.0630386	-1.0685	0.285296	0.906931	263	435330	580.32	genitourinary
	Nephritis_and_nephropathy_without_mention_of_glomerulonephritis	Overall CHIP PRS	-0.0673565	0.0630386	-1.0685	0.285296	0.906931	263	435330	580.3	genitourinary
	Lymphoid_leukemia_chronic	Expanded CHIP PRS	-0.0421973	0.039551	-1.06691	0.286013	0.852632	666	435275	204.12	neoplasms
	Seborrheic_keratosis	Overall CHIP PRS	-0.0203043	0.0190339	-1.06674	0.286089	0.906931	3047	433711	702.2	dermatologic
	Hematemesis	Expanded CHIP PRS	0.0256661	0.0240679	1.0664	0.286241	0.852632	1792	434347	578.1	digestive
	Eosinophilia	Expanded CHIP PRS	-0.0942386	0.0884301	-1.06568	0.286566	0.852632	128	435447	288.3	hematopoietic
	Symptoms_involving_cardiovascular_system	TET2 CHIP PRS	-0.0679419	0.0637759	-1.06532	0.28673	0.922406	268	435374	429.3	circulatory system
	Osteochondritis_dissecans	DNMT3A CHIP PRS	-0.165512	0.155379	-1.06522	0.286779	0.83239	43	435441	732.7	musculoskeletal
	Respiratory_insufficiency	TET2 CHIP PRS	-0.0238352	0.0223994	-1.0641	0.287283	0.922406	2175	435179	509.2	respiratory
	Other_disorders_of_tympanic_membrane	Expanded CHIP PRS	0.0407944	0.0383539	1.06363	0.287495	0.852632	700	434548	384	sense organs
	Other_signs_and_symptoms_in_breast	DNMT3A CHIP PRS	0.0688854	0.064789	1.06323	0.287679	0.83307	238	435113	613.7	genitourinary
	Ptosis_of_eyelid	TET2 CHIP PRS	-0.0253888	0.0238894	-1.06276	0.28789	0.922406	1909	434488	374.3	sense organs
	Intestinal_obstruction_without_mention_of_hernia	Overall CHIP PRS	-0.0150862	0.0141979	-1.06256	0.28798	0.906931	5371	433803	560	digestive
	Exophthalmos	TET2 CHIP PRS	0.108183	0.101888	1.06179	0.288332	0.922406	104	435404	242.3	endocrine/metabolic
	Other_biliary_tract_disease	TET2 CHIP PRS	-0.0157237	0.0148137	-1.06143	0.288494	0.922406	4961	433673	575	digestive
	Substance_addiction_and_disorders	Overall CHIP PRS	0.0427991	0.0403265	1.06131	0.288548	0.906931	614	435252	316	mental disorders
	Disorders_of_other_cranial_nerves	DNMT3A CHIP PRS	-0.027338	0.0257705	-1.06083	0.288769	0.834294	1555	434755	352	neurological
	Sialolithiasis	Overall CHIP PRS	-0.0829155	0.0781623	-1.06081	0.288775	0.906931	172	435277	528.7	digestive
	Hyperventilation	Expanded CHIP PRS	-0.0861476	0.0812288	-1.06055	0.288892	0.852632	153	435273	513.4	respiratory
	Cystitis	Overall CHIP PRS	0.0217428	0.0205048	1.06038	0.288973	0.906931	2577	433880	592.1	genitourinary
	Disorder_of_skin_and_subcutaneous_tissue_NOS	TET2 CHIP PRS	0.0141439	0.0133462	1.05977	0.289251	0.922406	6128	431909	689	dermatologic
	Anomalous_atrioventricular_excitation	Expanded CHIP PRS	0.094172	0.0889217	1.05904	0.289579	0.852632	132	435326	426.4	circulatory system
	Acute_pulmonary_heart_disease	Expanded CHIP PRS	0.104588	0.0987822	1.05877	0.289703	0.852632	105	435452	415.1	circulatory system
	Pulmonary_embolism_and_infarction_acute	Expanded CHIP PRS	0.104588	0.0987822	1.05877	0.289703	0.852632	105	435452	415.11	circulatory system
	Bone_marrow_or_stem_cell_transplant	Overall CHIP PRS	0.102671	0.0970172	1.05828	0.289928	0.906931	116	435458	860	neoplasms
	Chronic_pharyngitis_and_nasopharyngitis	DNMT3A CHIP PRS	0.0367758	0.0347534	1.05819	0.289968	0.835505	839	434927	472	respiratory
	Cancer_of_tongue	Expanded CHIP PRS	0.0620288	0.0586247	1.05807	0.290026	0.852632	305	435327	145.2	neoplasms
	Type_2_diabetes_with_ketoacidosis	DNMT3A CHIP PRS	0.0666237	0.0630738	1.05628	0.290839	0.835505	242	435414	250.21	endocrine/metabolic
	Other_peripheral_nerve_disorders	Overall CHIP PRS	0.0116962	0.0110751	1.05608	0.290932	0.906931	8812	427444	351	neurological
	Chronic_dermatitis_due_to_solar_radiation	Overall CHIP PRS	0.0648043	0.0613757	1.05586	0.291031	0.906931	295	435353	938.2	dermatologic
	Poisoning_by_other_anti_infectives	Expanded CHIP PRS	-0.0437646	0.04147	-1.05533	0.291273	0.852632	592	435275	961	injuries & poisonings
	Ill_defined_descriptions_and_complications_of_heart_disease	Expanded CHIP PRS	-0.0323664	0.0307017	-1.05422	0.291781	0.852632	1062	435102	429	circulatory system
	Nonspecific_chest_pain	TET2 CHIP PRS	-0.00772362	0.00732653	-1.0542	0.291792	0.922406	20135	415546	418	circulatory system
	Carbuncle_and_furuncle	Expanded CHIP PRS	0.0237343	0.0225183	1.054	0.291882	0.852632	1976	433920	686.1	dermatologic
	Dementia_with_cerebral_degenerations	Expanded CHIP PRS	-0.0723651	0.0686697	-1.05382	0.291968	0.852632	221	435462	290.12	mental disorders
	Open_wound_of_toe_s_	Expanded CHIP PRS	-0.11682	0.110901	-1.05337	0.292171	0.852632	82	435424	871.4	injuries & poisonings
	Dysuria	DNMT3A CHIP PRS	-0.0332128	0.0315456	-1.05285	0.29241	0.835505	1027	434758	599.3	genitourinary
	Other_specified_congenital_anomalies_of_kidney	Expanded CHIP PRS	-0.054054	0.0513545	-1.05257	0.29254	0.852632	395	435297	751.22	congenital anomalies
	Acute_pulmonary_heart_disease	Overall CHIP PRS	-0.106363	0.101081	-1.05226	0.292681	0.906931	105	435452	415.1	circulatory system
	Pulmonary_embolism_and_infarction_acute	Overall CHIP PRS	-0.106363	0.101081	-1.05226	0.292681	0.906931	105	435452	415.11	circulatory system
	Occlusion_and_stenosis_of_precerebral_arteries	Overall CHIP PRS	0.02444	0.0232314	1.05202	0.29279	0.906931	2015	434996	433.1	circulatory system
	Other_disorders_of_middle_ear_and_mastoid	Overall CHIP PRS	-0.0506924	0.048201	-1.05169	0.292943	0.906931	462	434888	385	sense organs
	Other_acute_and_subacute_forms_of_ischemic_heart_disease	TET2 CHIP PRS	-0.0227015	0.0215898	-1.05149	0.293032	0.922406	2338	435130	411.9	circulatory system
	Lagophthalmos	DNMT3A CHIP PRS	-0.153111	0.145618	-1.05146	0.293048	0.835505	49	435441	374.2	sense organs
	Other_heart_block	TET2 CHIP PRS	0.0863473	0.0821348	1.05129	0.293126	0.922406	161	435412	426.25	circulatory system
	Other_hereditary_hemolytic_anemias	DNMT3A CHIP PRS	-0.0965041	0.0918132	-1.05109	0.293217	0.835505	117	435419	282.9	hematopoietic
	Viral_infection	Expanded CHIP PRS	0.0198975	0.0189353	1.05081	0.293345	0.852632	2831	433801	79	infectious diseases
	Type_1_diabetes_with_renal_manifestations	TET2 CHIP PRS	0.125863	0.119825	1.05039	0.293541	0.922406	73	435418	250.12	endocrine/metabolic
	Adverse_effects_of_antibacterials_not_penicillins_	Expanded CHIP PRS	0.154819	0.147472	1.04982	0.293801	0.852632	48	435418	960.1	injuries & poisonings
	Defibrination_syndrome	DNMT3A CHIP PRS	0.139963	0.133377	1.04938	0.294004	0.835505	56	435460	286.6	hematopoietic
	Hereditary_hemolytic_anemias	DNMT3A CHIP PRS	-0.0348307	0.0332124	-1.04873	0.294304	0.835505	615	435077	282	hematopoietic
	Ulcer_of_esophagus	Overall CHIP PRS	-0.0190031	0.0181282	-1.04826	0.294517	0.906931	3363	432204	530.12	digestive
	Other_and_unspecified_coagulation_defects	DNMT3A CHIP PRS	-0.0561177	0.0535354	-1.04823	0.294531	0.835505	351	435223	286.7	hematopoietic
	Other_unspecified_back_disorders	TET2 CHIP PRS	-0.0427683	0.0408427	-1.04715	0.295032	0.922406	652	435261	724.9	musculoskeletal
	Encephalitis_non_infectious	Expanded CHIP PRS	-0.156331	0.149406	-1.04635	0.295399	0.852632	47	435454	323.8	neurological
	Benign_neoplasm_of_eye	TET2 CHIP PRS	-0.0825226	0.0789018	-1.04589	0.295612	0.922406	175	435413	224	neoplasms
	Abnormal_results_of_function_study_of_kidney	Expanded CHIP PRS	0.0671627	0.064247	1.04538	0.295846	0.852632	240	435412	589	genitourinary
	Cystitis	Expanded CHIP PRS	0.0208909	0.0200047	1.0443	0.296347	0.852632	2577	433880	592.1	genitourinary
	Ingrowing_nail	TET2 CHIP PRS	0.0584848	0.0560586	1.04328	0.296819	0.922406	344	434791	703.1	dermatologic
	Acid_base_balance_disorder	Expanded CHIP PRS	-0.0191393	0.0183554	-1.04271	0.297084	0.852632	3049	435267	276.4	endocrine/metabolic
	Other_specified_gastritis	Expanded CHIP PRS	0.0103425	0.00992049	1.04254	0.29716	0.852632	10381	430828	535.8	digestive
	Eating_disorder	Overall CHIP PRS	0.109505	0.105112	1.0418	0.297506	0.906931	98	435416	305.2	mental disorders
	Inflammatory_bowel_disease_and_other_gastroenteritis_and_colitis	DNMT3A CHIP PRS	0.0194661	0.0186874	1.04167	0.297566	0.839406	2935	432310	555	digestive
	Disorders_of_tooth_development	TET2 CHIP PRS	-0.0382028	0.0366926	-1.04116	0.297802	0.922406	803	433830	520	digestive
	Nonspecific_abnormal_findings_on_radiological_and_other_examination_of_skull_and_head	DNMT3A CHIP PRS	0.0691431	0.0664148	1.04108	0.297839	0.839406	229	435416	346.1	neurological
	Symptoms_involving_digestive_system	DNMT3A CHIP PRS	-0.00766465	0.0073733	-1.03951	0.298566	0.839406	18866	427668	561	digestive
	Pneumonia_due_to_fungus_mycoses_	Expanded CHIP PRS	0.074596	0.0717768	1.03928	0.298676	0.854117	200	435434	480.3	respiratory
	Cholesteatoma	TET2 CHIP PRS	-0.0622206	0.0598811	-1.03907	0.298773	0.922406	301	435085	385.3	sense organs
	Acromegaly_and_gigantism	TET2 CHIP PRS	-0.157294	0.151434	-1.0387	0.298946	0.922406	46	435398	253.11	endocrine/metabolic
	Open_wounds_of_extremities	DNMT3A CHIP PRS	-0.0170609	0.0164298	-1.03841	0.299077	0.839406	3819	432671	871	injuries & poisonings
	Symptoms_affecting_skin	DNMT3A CHIP PRS	-0.043072	0.0414944	-1.03802	0.299261	0.839406	597	435139	687	dermatologic
	Certain_early_complications_of_trauma_or_procedure	Expanded CHIP PRS	0.0491185	0.0473207	1.03799	0.299274	0.854117	463	435120	958	injuries & poisonings
	Torticollis	TET2 CHIP PRS	0.0967671	0.0932463	1.03776	0.299383	0.922406	124	435432	723.1	musculoskeletal
	Decubitus_ulcer	Overall CHIP PRS	-0.0777903	0.0750776	-1.03613	0.300141	0.906931	195	435337	707.1	dermatologic
	Other_hypertrophic_cardiomyopathy	Overall CHIP PRS	0.0605017	0.0584027	1.03594	0.30023	0.906931	290	435396	425.12	circulatory system
	Disorders_of_magnesium_metabolism	TET2 CHIP PRS	-0.0276279	0.0267048	-1.03457	0.300871	0.922406	1523	435434	275.3	endocrine/metabolic
	Calculus_of_bile_duct	TET2 CHIP PRS	0.0220494	0.021325	1.03397	0.301151	0.922406	2406	434024	574.2	digestive
	Peritoneal_or_intestinal_adhesions	TET2 CHIP PRS	0.0323294	0.0312701	1.03387	0.301195	0.922406	1106	435060	560.3	digestive
	Bundle_branch_block	Overall CHIP PRS	-0.0131078	0.012685	-1.03333	0.301452	0.906931	6765	434349	426.3	circulatory system
	Cancer_of_major_salivary_glands	Overall CHIP PRS	0.0987832	0.0956343	1.03293	0.301638	0.906931	118	435404	145.3	neoplasms
	Other_cardiac_conduction_disorders	TET2 CHIP PRS	0.11089	0.107452	1.03199	0.302076	0.922406	94	435453	426.8	circulatory system
	Hypertrophic_obstructive_cardiomyopathy	DNMT3A CHIP PRS	-0.0751815	0.072871	-1.03171	0.302209	0.844219	182	435412	425.11	circulatory system
	Spondylosis_and_allied_disorders	Overall CHIP PRS	-0.0187845	0.0182156	-1.03123	0.302435	0.906931	3274	434545	721	musculoskeletal
	Diseases_and_other_conditions_of_the_tongue	Overall CHIP PRS	0.0298403	0.0289473	1.03085	0.302611	0.906931	1301	434883	529	digestive
	Diseases_of_the_larynx_and_vocal_cords	TET2 CHIP PRS	0.023831	0.0231203	1.03074	0.302664	0.922406	2029	433838	473	respiratory
	Calculus_of_ureter	Expanded CHIP PRS	0.0257484	0.0249848	1.03056	0.302746	0.854117	1644	433886	594.3	genitourinary
	Jaundice_not_of_newborn_	DNMT3A CHIP PRS	0.0339023	0.032902	1.0304	0.302821	0.844219	951	434998	573.5	digestive
	Tics_and_choreas	TET2 CHIP PRS	0.167434	0.162538	1.03012	0.302954	0.922406	42	435459	333.3	neurological
	Cerebral_degeneration_unspecified	Expanded CHIP PRS	0.0325569	0.0316421	1.02891	0.303521	0.854117	1031	435360	331.9	neurological
	Diseases_of_pancreas	Overall CHIP PRS	-0.0236436	0.022987	-1.02856	0.303686	0.906931	2038	434104	577	digestive
	Other_vitamin_B12_deficiency_anemia	Overall CHIP PRS	-0.0670575	0.0652359	-1.02792	0.303986	0.906931	257	435383	281.12	hematopoietic
	Duodenal_ulcer	Overall CHIP PRS	-0.0225897	0.0219793	-1.02777	0.304057	0.906931	2249	433655	531.3	digestive
	Toxic_effect_of_non_ethyl_alcohol_and_petroleum_and_other_solvents	Expanded CHIP PRS	-0.130603	0.127116	-1.02743	0.304216	0.854117	61	435316	981	injuries & poisonings
	Fever_of_unknown_origin	Expanded CHIP PRS	0.014822	0.0144265	1.02741	0.304225	0.854117	4863	433580	783	symptoms
	Urethral_discharge	DNMT3A CHIP PRS	0.162505	0.158187	1.0273	0.304279	0.844219	40	435447	599.7	genitourinary
	Organic_or_persistent_insomnia	Expanded CHIP PRS	0.0531523	0.0518127	1.02585	0.30496	0.854117	378	435426	327.41	neurological
	Insomnia	Expanded CHIP PRS	0.0508435	0.0495897	1.02528	0.305229	0.854117	414	435417	327.4	neurological
	Herpes_zoster_with_nervous_system_complications	Expanded CHIP PRS	0.0878725	0.0857337	1.02495	0.305388	0.854117	140	435417	53.1	infectious diseases
	Open_wound_of_lip_and_mouth	Expanded CHIP PRS	0.0492364	0.0480569	1.02454	0.305579	0.854117	450	435267	870.5	injuries & poisonings
	Alcoholic_liver_damage	Expanded CHIP PRS	-0.0353103	0.0344741	-1.02425	0.305715	0.854117	879	435033	317.11	mental disorders
	Specific_nonpsychotic_mental_disorders_due_to_brain_damage	DNMT3A CHIP PRS	-0.132188	0.129089	-1.02401	0.305831	0.844219	63	435427	291.4	mental disorders
	Primary_intrinsic_cardiomyopathies	Expanded CHIP PRS	0.0244363	0.0238653	1.02392	0.305871	0.854117	1775	434929	425.1	circulatory system
	Sinoatrial_node_dysfunction_Bradycardia_	Overall CHIP PRS	-0.0389551	0.0380557	-1.02363	0.306008	0.906931	757	435299	427.8	circulatory system
	Defibrination_syndrome	Overall CHIP PRS	0.139854	0.136639	1.02353	0.306056	0.906931	56	435460	286.6	hematopoietic
	Abnormal_glucose	TET2 CHIP PRS	-0.0286985	0.0280533	-1.023	0.306307	0.922406	1371	435030	250.4	endocrine/metabolic
	Osteoarthritis_localized	DNMT3A CHIP PRS	-0.00778497	0.00761443	-1.0224	0.306594	0.844219	17880	426730	740.1	musculoskeletal
	Contracture_of_palmar_fascia_Dupuytren_s_disease_	Expanded CHIP PRS	0.0186993	0.0183034	1.02163	0.306956	0.855238	3158	434582	728.71	musculoskeletal
	Diffuse_diseases_of_connective_tissue	DNMT3A CHIP PRS	-0.0184791	0.0180969	-1.02112	0.307199	0.844219	3105	434210	709	dermatologic
	Partial_epilepsy	DNMT3A CHIP PRS	0.0611343	0.0598713	1.0211	0.307209	0.844219	287	435317	345.12	neurological
	Hypertrophy_of_breast_Gynecomastia_	DNMT3A CHIP PRS	-0.0628496	0.0615828	-1.02057	0.307458	0.844219	269	434775	612.2	genitourinary
	Osteoarthritis_localized	Overall CHIP PRS	-0.0080022	0.00784764	-1.01969	0.307873	0.906931	17880	426730	740.1	musculoskeletal
	Periapical_abscess	TET2 CHIP PRS	0.0336152	0.0329837	1.01915	0.308133	0.922406	986	434703	522.5	digestive
	Corneal_degenerations	Overall CHIP PRS	0.0333034	0.0327116	1.01809	0.308635	0.906931	999	435370	364.4	sense organs
	Decreased_white_blood_cell_count	Overall CHIP PRS	0.0158787	0.0155977	1.01802	0.308671	0.906931	4450	434467	288.1	hematopoietic
	Neutropenia	Overall CHIP PRS	0.0158787	0.0155977	1.01802	0.308671	0.906931	4450	434467	288.11	hematopoietic
	Aortic_valve_disease	Expanded CHIP PRS	0.0216875	0.0213139	1.01753	0.308901	0.855463	2270	434916	394.3	circulatory system
	Epilepsy_recurrent_seizures_convulsions	TET2 CHIP PRS	0.0153119	0.0150495	1.01744	0.308947	0.922406	4805	432639	345	neurological
	Non_proliferative_glomerulonephritis	Expanded CHIP PRS	-0.0816117	0.0802314	-1.0172	0.309057	0.855463	150	435386	580.12	genitourinary
	Anxiety_disorders	Expanded CHIP PRS	-0.008265	0.00812858	-1.01678	0.309257	0.855463	15622	433449	300	mental disorders
	Vascular_disorders_of_kidney_hypertrophy	TET2 CHIP PRS	0.0899033	0.0884409	1.01654	0.309375	0.922406	139	435443	586.3	genitourinary
	Eustachian_tube_disorders	TET2 CHIP PRS	-0.0837643	0.0824077	-1.01646	0.309409	0.922406	161	435349	381.2	sense organs
	Poisoning_allergy_of_sulfonamides	Expanded CHIP PRS	-0.034018	0.0334922	-1.0157	0.309772	0.855463	925	435010	961.1	injuries & poisonings
	Vitamin_D_deficiency	Overall CHIP PRS	0.0182963	0.0180222	1.01521	0.310008	0.906931	3136	435424	261.4	endocrine/metabolic
	Hyperosmolality_and_or_hypernatremia	Overall CHIP PRS	0.0356341	0.0351296	1.01436	0.310411	0.906931	850	435414	276.11	endocrine/metabolic
	Gastroesophageal_laceration_hemorrhage_syndrome	Overall CHIP PRS	-0.0712956	0.0703021	-1.01413	0.31052	0.906931	222	435264	530.7	digestive
	Acute_vascular_insufficiency_of_intestine	TET2 CHIP PRS	-0.0503077	0.0496297	-1.01366	0.310744	0.922406	445	435374	441.1	circulatory system
	Acute_pharyngitis	DNMT3A CHIP PRS	-0.0333618	0.0329934	-1.01117	0.311937	0.844219	937	435037	465.2	respiratory
	Herpes_zoster	Expanded CHIP PRS	0.0428134	0.0423812	1.0102	0.3124	0.857585	577	435271	53	infectious diseases
	Swelling_of_limb	Expanded CHIP PRS	0.0401265	0.039728	1.01003	0.312481	0.857585	651	434815	771.1	symptoms
	Thyrotoxicosis_with_or_without_goiter	Overall CHIP PRS	-0.0225425	0.0223241	-1.00979	0.312598	0.906931	2126	434467	242	endocrine/metabolic
	Cholelithiasis_and_cholecystitis	TET2 CHIP PRS	0.0091923	0.00910356	1.00975	0.312616	0.922406	13148	426005	574	digestive
	Congenital_coagulation_defects	DNMT3A CHIP PRS	0.0548935	0.0543954	1.00916	0.312899	0.844219	347	435184	286.1	hematopoietic
	Anomalies_of_tooth_position_malocclusion	Expanded CHIP PRS	-0.0768165	0.0761387	-1.0089	0.313021	0.857585	177	435267	524.3	digestive
	Diabetes_mellitus	TET2 CHIP PRS	0.00681623	0.00675643	1.00885	0.313046	0.922406	23573	425093	250	endocrine/metabolic
	Renal_dialysis	Overall CHIP PRS	-0.0400069	0.0396589	-1.00877	0.313083	0.906931	645	435190	585.31	genitourinary
	Osteoporosis_osteopenia_and_pathological_fracture	Expanded CHIP PRS	0.0107227	0.0106379	1.00796	0.313472	0.857585	9199	434759	743	musculoskeletal
	Anomalous_atrioventricular_excitation	Overall CHIP PRS	0.0918291	0.09111	1.00789	0.313506	0.906931	132	435326	426.4	circulatory system
	Atrial_fibrillation_and_flutter	DNMT3A CHIP PRS	0.00908279	0.00901182	1.00788	0.313514	0.844219	12795	429473	427.2	circulatory system
	Hepatitis_NOS	Overall CHIP PRS	-0.0395386	0.0392428	-1.00754	0.313676	0.906931	696	435285	70.9	infectious diseases
	Chronic_venous_insufficiency_CVI_	TET2 CHIP PRS	-0.0498042	0.0494511	-1.00714	0.313868	0.922406	454	435406	456	circulatory system
	Strabismus_not_specified_as_paralytic_	DNMT3A CHIP PRS	-0.0388817	0.0386139	-1.00693	0.313966	0.844219	699	434883	378.1	sense organs
	Upper_gastrointestinal_congenital_anomalies	Expanded CHIP PRS	0.0492587	0.0489196	1.00693	0.313968	0.857585	438	435307	750.1	congenital anomalies
	Senile_cataract	DNMT3A CHIP PRS	0.00727607	0.00722641	1.00687	0.313996	0.844219	19597	432773	366.2	sense organs
	Diseases_of_hair_and_hair_follicles	DNMT3A CHIP PRS	0.019758	0.0196336	1.00634	0.314252	0.844219	2642	431306	704	dermatologic
	Poisoning_by_analgesics_antipyretics_and_antirheumatics	DNMT3A CHIP PRS	-0.0113152	0.0112448	-1.00626	0.314293	0.844219	8076	432490	965	injuries & poisonings
	Musculoskeletal_symptoms_referable_to_limbs	TET2 CHIP PRS	0.0428805	0.042712	1.00395	0.315405	0.922406	594	434894	771	symptoms
	Proliferative_glomerulonephritis	DNMT3A CHIP PRS	-0.117651	0.117236	-1.00354	0.315601	0.844219	69	435424	580.11	genitourinary
	Chronic_pericarditis	TET2 CHIP PRS	-0.0911015	0.0907927	-1.0034	0.315667	0.922406	131	435448	420.22	circulatory system
	Cardiac_pacemaker_in_situ	Expanded CHIP PRS	0.0157434	0.015693	1.00322	0.315756	0.858228	4213	434712	426.91	circulatory system
	Mineral_deficiency_NEC	Expanded CHIP PRS	-0.0382208	0.0381132	-1.00282	0.315945	0.858228	694	435389	262	endocrine/metabolic
	Psoriasis_and_related_disorders	DNMT3A CHIP PRS	-0.0183937	0.0183445	-1.00268	0.316013	0.844219	3083	434315	696	dermatologic
	Benign_neoplasm_of_eye_uveal	TET2 CHIP PRS	-0.0922562	0.0920276	-1.00248	0.31611	0.922406	129	435450	224.1	neoplasms
	Gastric_ulcer	TET2 CHIP PRS	0.0159832	0.0159445	1.00243	0.316137	0.922406	4278	433117	531.2	digestive
	Other_abnormal_glucose	DNMT3A CHIP PRS	0.0465409	0.0464428	1.00211	0.316289	0.844219	453	435182	250.42	endocrine/metabolic
	Benign_neoplasm_of_kidney_and_other_urinary_organs	Overall CHIP PRS	-0.0699175	0.069771	-1.0021	0.316295	0.906931	219	435386	223	neoplasms
	Peripheral_or_central_vertigo	DNMT3A CHIP PRS	-0.0333785	0.0333243	-1.00162	0.316525	0.844219	916	435332	386.2	sense organs
	Sprains_and_strains	Overall CHIP PRS	0.065112	0.0650113	1.00155	0.316562	0.906931	256	435201	840	injuries & poisonings
	Perforation_of_tympanic_membrane	Expanded CHIP PRS	0.0435353	0.0434783	1.00131	0.316676	0.858228	547	434757	384.4	sense organs
	Calculus_of_kidney	Expanded CHIP PRS	0.0189284	0.0189142	1.00075	0.316947	0.858228	2867	433582	594.1	genitourinary
	Abnormality_of_gait	DNMT3A CHIP PRS	0.0132597	0.0132517	1.0006	0.317019	0.844219	5827	435079	350.2	neurological
	Bacterial_pneumonia	Overall CHIP PRS	0.00939705	0.00939234	1.0005	0.317068	0.906931	12325	433263	480.1	respiratory
	Phlebitis_and_thrombophlebitis	DNMT3A CHIP PRS	-0.0164451	0.016439	-1.00037	0.317131	0.844219	3804	433263	451	circulatory system
	Iatrogenic_endocrine_disorders	TET2 CHIP PRS	0.101391	0.101445	0.999464	0.31757	0.922406	105	435410	258	endocrine/metabolic
	Spirochetal_infection	Overall CHIP PRS	0.122987	0.123137	0.998781	0.317901	0.906931	74	435422	130	infectious diseases
	Congenital_anomalies_of_genital_organs	DNMT3A CHIP PRS	0.0511177	0.0511852	0.99868	0.31795	0.844219	393	434983	751.1	congenital anomalies
	Bladder_neck_obstruction	TET2 CHIP PRS	0.0290176	0.0290899	0.997515	0.318515	0.922406	1285	434169	596.1	genitourinary
	Erythema_nodosum	DNMT3A CHIP PRS	0.152701	0.153085	0.997488	0.318528	0.844219	40	435400	695.81	dermatologic
	Congenital_anomalies_of_limbs	Expanded CHIP PRS	0.0495858	0.0497211	0.997278	0.31863	0.859022	419	435234	755	congenital anomalies
	Alkalosis	Expanded CHIP PRS	-0.0512721	0.0514348	-0.996837	0.318843	0.859022	394	435455	276.42	endocrine/metabolic
	Herpes_simplex	Expanded CHIP PRS	0.0652137	0.0654824	0.995896	0.319301	0.859022	243	435349	54	infectious diseases
	Other_diseases_of_the_teeth_and_supporting_structures	Overall CHIP PRS	-0.0209522	0.0210514	-0.995287	0.319597	0.906931	2360	433930	525	digestive
	Secondary_malignant_neoplasm_of_digestive_systems	Overall CHIP PRS	-0.0193247	0.0194164	-0.99528	0.3196	0.906931	2894	435264	198.3	neoplasms
	Benign_neoplasm_of_colon	TET2 CHIP PRS	0.00620864	0.00623824	0.995255	0.319612	0.922406	27967	427158	208	neoplasms
	Lymphoid_leukemia_chronic	DNMT3A CHIP PRS	0.039157	0.0393463	0.99519	0.319644	0.844219	666	435275	204.12	neoplasms
	Displacement_of_intervertebral_disc	DNMT3A CHIP PRS	-0.0505113	0.0507886	-0.994539	0.319961	0.844219	394	435283	722.1	musculoskeletal
	Pulpitis_and_necrosis_of_tooth_pulp	Expanded CHIP PRS	0.140077	0.140898	0.994173	0.320139	0.859428	49	435436	522.1	digestive
	Muscular_dystrophies	DNMT3A CHIP PRS	-0.0946983	0.0952715	-0.993984	0.320231	0.844219	114	435394	359.1	neurological
	Other_disorders_of_middle_ear_and_mastoid	TET2 CHIP PRS	-0.0482089	0.0485071	-0.993852	0.320295	0.922406	462	434888	385	sense organs
	Large_cell_lymphoma	DNMT3A CHIP PRS	0.0352922	0.0355738	0.992085	0.321156	0.844219	817	435291	202.24	neoplasms
	Congenital_hypothyroidism	Overall CHIP PRS	-0.139773	0.140923	-0.991841	0.321275	0.906931	55	435463	244.5	endocrine/metabolic
	Opiates_and_related_narcotics_causing_adverse_effects_in_therapeutic_use	Overall CHIP PRS	0.0182429	0.0183976	0.991593	0.321396	0.906931	3220	435190	965.1	injuries & poisonings
	Gram_positive_septicemia	TET2 CHIP PRS	-0.0373799	0.037706	-0.991352	0.321514	0.922406	766	435265	38.2	infectious diseases
	Fasciitis	Expanded CHIP PRS	0.0171613	0.0173169	0.991016	0.321678	0.86171	3505	434487	728.7	musculoskeletal
	Iatrogenic_endocrine_disorders	DNMT3A CHIP PRS	-0.0979194	0.0988094	-0.990993	0.321689	0.844219	105	435410	258	endocrine/metabolic
	Anisometropia	DNMT3A CHIP PRS	0.0509378	0.0514081	0.990853	0.321757	0.844219	384	435417	368.3	sense organs
	Diseases_of_nail_NOS	TET2 CHIP PRS	0.0562835	0.0568413	0.990186	0.322083	0.922406	332	435277	703	dermatologic
	Painful_respiration	DNMT3A CHIP PRS	-0.061952	0.0626025	-0.989609	0.322365	0.844219	258	435349	512.2	respiratory
	Secondary_malignant_neoplasm	TET2 CHIP PRS	0.00868807	0.00878303	0.989188	0.322571	0.922406	14119	432845	198	neoplasms
	Sepsis	TET2 CHIP PRS	-0.0116741	0.0118079	-0.988667	0.322826	0.922406	7820	434887	994.2	injuries & poisonings
	Sepsis_and_SIRS	TET2 CHIP PRS	-0.0116741	0.0118079	-0.988667	0.322826	0.922406	7820	434887	994	injuries & poisonings
	Cancer_of_brain	Overall CHIP PRS	0.038299	0.0387658	0.987958	0.323173	0.906931	731	435359	191.11	neoplasms
	Anemia_of_chronic_disease	DNMT3A CHIP PRS	-0.0310303	0.0314142	-0.987781	0.32326	0.844219	1032	435214	285.2	hematopoietic
	Other_disorders_of_peritoneum	Overall CHIP PRS	-0.0143735	0.0145518	-0.987748	0.323276	0.906931	5118	433986	568	digestive
	Calculus_of_kidney	DNMT3A CHIP PRS	0.0186726	0.018906	0.987657	0.32332	0.844219	2867	433582	594.1	genitourinary
	Acromegaly_and_gigantism	DNMT3A CHIP PRS	-0.141979	0.143756	-0.987639	0.32333	0.844219	46	435398	253.11	endocrine/metabolic
	Noninfectious_gastroenteritis	DNMT3A CHIP PRS	-0.0103724	0.0105174	-0.986214	0.324028	0.844219	9304	425526	558	digestive
	Fever_of_unknown_origin	Overall CHIP PRS	0.0145922	0.0148022	0.985812	0.324225	0.906931	4863	433580	783	symptoms
	Complication_due_to_other_implant_and_internal_device	TET2 CHIP PRS	0.0167401	0.0169882	0.985398	0.324429	0.922406	3766	434098	859	injuries & poisonings
	Peripheral_vascular_disease_unspecified	Overall CHIP PRS	0.0176269	0.0179	0.984747	0.324748	0.906931	3403	434243	443.9	circulatory system
	Arthropathy_associated_with_infections	Expanded CHIP PRS	0.102126	0.10376	0.984256	0.32499	0.868722	96	435389	711	musculoskeletal
	Memory_loss	DNMT3A CHIP PRS	-0.0305313	0.0310498	-0.9833	0.32546	0.844219	1058	435153	292.3	mental disorders
	Thyroiditis	TET2 CHIP PRS	0.0619215	0.062998	0.982911	0.325651	0.922406	272	435279	245	endocrine/metabolic
	Secondary_malignant_neoplasm_of_skin	TET2 CHIP PRS	-0.0578984	0.0590092	-0.981175	0.326506	0.922406	314	435434	198.7	neoplasms
	Disorders_of_mineral_metabolism	DNMT3A CHIP PRS	-0.0143324	0.0146142	-0.980717	0.326732	0.844219	4789	434828	275	endocrine/metabolic
	Malignant_neoplasm_of_renal_pelvis	DNMT3A CHIP PRS	0.0972519	0.0992142	0.980222	0.326977	0.844219	104	435450	189.12	neoplasms
	Nonspecific_abnormal_findings_on_radiological_and_other_examination_of_skull_and_head	Expanded CHIP PRS	0.0653576	0.0666765	0.980219	0.326978	0.872174	229	435416	346.1	neurological
	Lack_of_coordination	Overall CHIP PRS	-0.0456039	0.0465289	-0.98012	0.327027	0.906931	500	435322	350.3	neurological
	Peripheral_autonomic_neuropathy	DNMT3A CHIP PRS	-0.113701	0.116013	-0.980075	0.327049	0.844219	76	435425	337.1	neurological
	Toxic_erythema	DNMT3A CHIP PRS	0.100921	0.103026	0.979577	0.327295	0.844219	96	435402	695.1	dermatologic
	Hemoptysis	TET2 CHIP PRS	-0.0231281	0.0236549	-0.977731	0.328207	0.922406	1947	434301	516.1	respiratory
	Dependence_on_respirator_Ventilator_or_supplemental_oxygen	TET2 CHIP PRS	-0.0323749	0.0331136	-0.977691	0.328227	0.922406	990	435319	509.8	respiratory
	Gangrene	Overall CHIP PRS	-0.0314865	0.0322136	-0.977429	0.328357	0.906931	1048	435272	791	symptoms
	Adrenal_hypofunction	Overall CHIP PRS	0.0454108	0.0465072	0.976425	0.328854	0.906931	486	435268	255.2	endocrine/metabolic
	Glucocorticoid_deficiency	Overall CHIP PRS	0.0454108	0.0465072	0.976425	0.328854	0.906931	486	435268	255.21	endocrine/metabolic
	Cellulitis_and_abscess_of_face_neck	TET2 CHIP PRS	0.0440994	0.0451657	0.976392	0.32887	0.922406	530	435202	681.2	dermatologic
	Other_disorders_of_arteries_and_arterioles	Overall CHIP PRS	-0.0258013	0.026435	-0.97603	0.32905	0.906931	1550	434883	447	circulatory system
	Cutaneous_lupus_erythematosus	TET2 CHIP PRS	0.0728004	0.0746225	0.975583	0.329271	0.922406	189	435396	695.41	dermatologic
	Peripheral_or_central_vertigo	TET2 CHIP PRS	-0.0335481	0.0344251	-0.974526	0.329795	0.922406	916	435332	386.2	sense organs
	Infectious_mononucleosis	Overall CHIP PRS	-0.136598	0.140188	-0.974389	0.329863	0.906931	52	435435	79.2	infectious diseases
	Degenerative_disease_of_the_spinal_cord	Expanded CHIP PRS	-0.0197063	0.020227	-0.974255	0.32993	0.87254	2504	434744	334	neurological
	Type_2_diabetes	TET2 CHIP PRS	0.0065745	0.00674825	0.974253	0.329931	0.922406	23633	426035	250.2	endocrine/metabolic
	Malignant_neoplasm_of_gallbladder_and_extrahepatic_bile_ducts	Expanded CHIP PRS	-0.0530997	0.0545169	-0.974005	0.330054	0.87254	345	435429	159.3	neoplasms
	Other_diseases_of_the_teeth_and_supporting_structures	Expanded CHIP PRS	-0.0200248	0.0205648	-0.973741	0.330185	0.87254	2360	433930	525	digestive
	Hallucinations	Overall CHIP PRS	0.0403615	0.0414658	0.973369	0.33037	0.906931	632	435381	292.6	mental disorders
	Emphysema	Expanded CHIP PRS	-0.018288	0.0187914	-0.973211	0.330448	0.87254	2991	434962	496.1	respiratory
	Ascites_non_malignant_	TET2 CHIP PRS	-0.0202054	0.0207684	-0.972893	0.330606	0.922406	2522	435047	572	digestive
	Other_congenital_anomalies_of_lower_limb_including_pelvic_girdle	DNMT3A CHIP PRS	0.0833202	0.0856618	0.972664	0.33072	0.850686	143	435379	755.6	congenital anomalies
	Type_2_diabetes_with_ophthalmic_manifestations	Overall CHIP PRS	0.0199358	0.0205021	0.972377	0.330863	0.906931	2410	434811	250.23	endocrine/metabolic
	Celiac_disease	TET2 CHIP PRS	0.0249906	0.025704	0.972249	0.330927	0.922406	1647	434475	557.1	digestive
	Other_inflammatory_spondylopathies	Expanded CHIP PRS	0.0270765	0.0278596	0.971892	0.331104	0.87254	1324	435169	715	musculoskeletal
	Dependence_on_respirator_Ventilator_or_supplemental_oxygen	DNMT3A CHIP PRS	-0.0311201	0.032024	-0.971775	0.331162	0.850686	990	435319	509.8	respiratory
	Disorders_of_iron_metabolism	TET2 CHIP PRS	0.0371354	0.0382213	0.97159	0.331255	0.922406	746	435146	275.1	hematopoietic
	Disorders_of_fluid_electrolyte_and_acid_base_balance	TET2 CHIP PRS	0.00799775	0.00823217	0.971524	0.331287	0.922406	16060	433821	276	endocrine/metabolic
	Renal_failure	Expanded CHIP PRS	0.00741796	0.00763558	0.971499	0.3313	0.87254	17526	433702	585	genitourinary
	Traumatic_arthropathy	TET2 CHIP PRS	-0.0698875	0.0719651	-0.971131	0.331483	0.922406	209	435327	836	injuries & poisonings
	Arterial_embolism_and_thrombosis_of_lower_extremity_artery	Overall CHIP PRS	0.0407486	0.0419712	0.970869	0.331613	0.906931	625	435223	444.1	circulatory system
	Benign_neoplasm_of_thyroid_glands	Overall CHIP PRS	0.0723409	0.0745419	0.970472	0.331811	0.906931	194	435289	226	neoplasms
	Cerebral_degeneration_unspecified	Overall CHIP PRS	0.0314392	0.0324039	0.970229	0.331932	0.906931	1031	435360	331.9	neurological
	Delirium_dementia_and_amnestic_and_other_cognitive_disorders	DNMT3A CHIP PRS	-0.0114514	0.0118049	-0.970051	0.332021	0.850796	7412	435150	290	mental disorders
	Secondary_malignant_neoplasm_of_liver	Overall CHIP PRS	-0.014444	0.0148937	-0.969803	0.332145	0.906931	4927	435174	198.4	neoplasms
	Umbilical_hernia	TET2 CHIP PRS	-0.0172516	0.0178114	-0.968573	0.332758	0.922406	3426	433197	550.4	digestive
	Poisoning_by_primarily_systemic_agents	TET2 CHIP PRS	0.0721682	0.0745167	0.968484	0.332803	0.922406	195	435342	963	injuries & poisonings
	Aphakia_and_other_disorders_of_lens	Expanded CHIP PRS	-0.0142326	0.014696	-0.968467	0.332811	0.873094	4764	434979	379.3	sense organs
	Other_acquired_deformities_of_limbs	TET2 CHIP PRS	-0.0501359	0.0517988	-0.967896	0.333096	0.922406	411	435116	736	musculoskeletal
	Hypoventilation	DNMT3A CHIP PRS	-0.0665611	0.0687951	-0.967527	0.33328	0.850796	213	435442	513.3	respiratory
	Arthropathy_NOS	TET2 CHIP PRS	0.0050755	0.00524936	0.966879	0.333605	0.922406	39437	426536	716.9	musculoskeletal
	Other_specified_diseases_of_hair_and_hair_follicles	DNMT3A CHIP PRS	0.117539	0.121588	0.966699	0.333695	0.850796	69	435419	704.8	dermatologic
	Benign_neoplasm_of_thyroid_glands	TET2 CHIP PRS	-0.0721221	0.0746307	-0.966387	0.333851	0.922406	194	435289	226	neoplasms
	Raynaud_s_syndrome	DNMT3A CHIP PRS	-0.022365	0.0231465	-0.966237	0.333926	0.850796	1904	435017	443.1	circulatory system
	Urethral_discharge	Overall CHIP PRS	0.1559	0.161386	0.966005	0.334042	0.906931	40	435447	599.7	genitourinary
	Partial_epilepsy	Overall CHIP PRS	-0.0595892	0.0617063	-0.965691	0.334199	0.906931	287	435317	345.12	neurological
	Traumatic_cataract	Expanded CHIP PRS	-0.11322	0.117332	-0.964958	0.334566	0.873094	69	435404	366.3	sense organs
	Other_deficiency_anemia	TET2 CHIP PRS	-0.0249956	0.025908	-0.964784	0.334653	0.922406	1636	435036	281	hematopoietic
	Primary_biliary_cirrhosis	Overall CHIP PRS	-0.062475	0.064763	-0.964671	0.33471	0.906931	262	435341	571.6	digestive
	Spinal_cord_injury_without_evidence_of_spinal_bone_injury	DNMT3A CHIP PRS	-0.0855277	0.0886927	-0.964316	0.334888	0.851143	131	435433	952	injuries & poisonings
	Lagophthalmos	TET2 CHIP PRS	0.145315	0.150718	0.964152	0.33497	0.922406	49	435441	374.2	sense organs
	Subarachnoid_hemorrhage	Expanded CHIP PRS	0.0389436	0.0404203	0.963466	0.335314	0.873094	636	434957	430.1	circulatory system
	Chronic_glomerulonephritis_NOS	TET2 CHIP PRS	-0.0370378	0.0384462	-0.963366	0.335364	0.922406	733	435300	580.14	genitourinary
	Helminthiases	Expanded CHIP PRS	-0.0751368	0.0780881	-0.962205	0.335947	0.873094	167	435398	134	infectious diseases
	Disorders_of_diaphragm	DNMT3A CHIP PRS	-0.0593831	0.061723	-0.96209	0.336004	0.851143	264	435412	513.8	respiratory
	Hemiplegia	DNMT3A CHIP PRS	0.0201773	0.0209767	0.961894	0.336103	0.851143	2297	434661	342	neurological
	Congenital_anomalies_of_intestine	Expanded CHIP PRS	0.0624964	0.0649887	0.961649	0.336226	0.873094	245	435346	750.21	congenital anomalies
	Spinocerebellar_disease	TET2 CHIP PRS	-0.0737377	0.076698	-0.961404	0.336349	0.922406	185	435424	334.1	neurological
	Peptic_ulcer_excl_esophageal_	TET2 CHIP PRS	0.012239	0.0127336	0.961152	0.336476	0.922406	6715	431079	531	digestive
	Chronic_tonsillitis_and_adenoiditis	Expanded CHIP PRS	-0.0442321	0.0460285	-0.960971	0.336567	0.873094	479	434651	474.2	respiratory
	Chronic_liver_disease_and_cirrhosis	Expanded CHIP PRS	0.0129896	0.0135213	0.960677	0.336714	0.873094	5599	434406	571	digestive
	Gingival_and_periodontal_diseases	DNMT3A CHIP PRS	0.0260926	0.0271732	0.960235	0.336937	0.851531	1342	434346	523	digestive
	Urethral_stricture_not_specified_as_infectious_	TET2 CHIP PRS	-0.0187448	0.0195292	-0.959835	0.337138	0.922406	2855	433498	597.1	genitourinary
	Other_upper_respiratory_disease	Overall CHIP PRS	0.0188207	0.0196325	0.958652	0.337734	0.906931	2786	432790	479	respiratory
	Atherosclerosis_of_aorta	DNMT3A CHIP PRS	-0.0878864	0.09176	-0.957786	0.338171	0.852926	126	435357	440.9	circulatory system
	Other_disorders_of_thyroid	Expanded CHIP PRS	0.0416979	0.0435443	0.957597	0.338266	0.873094	538	435291	246	endocrine/metabolic
	Diseases_of_spleen	TET2 CHIP PRS	0.0368057	0.038456	0.957087	0.338524	0.922406	733	435241	289.5	hematopoietic
	Retinal_hemorrhage_ischemia	Expanded CHIP PRS	0.0921628	0.0963195	0.956844	0.338646	0.873094	113	435410	362.8	sense organs
	Sebaceous_cyst	Expanded CHIP PRS	0.0152283	0.0159165	0.956766	0.338685	0.873094	4070	429130	706.2	dermatologic
	Disorders_of_parathyroid_gland	Overall CHIP PRS	0.0260822	0.0272918	0.955677	0.339235	0.906931	1443	435119	252	endocrine/metabolic
	Acute_vascular_insufficiency_of_intestine	Expanded CHIP PRS	0.046273	0.0484294	0.955474	0.339338	0.873094	445	435374	441.1	circulatory system
	Secondary_malignancy_of_brain_spine	TET2 CHIP PRS	0.0257111	0.0269115	0.955396	0.339378	0.922406	1497	435430	198.5	neoplasms
	Cancer_of_of_nasal_cavities	TET2 CHIP PRS	0.128547	0.134661	0.954594	0.339783	0.922406	60	435444	149.9	neoplasms
	Chronic_pain	Expanded CHIP PRS	0.0392335	0.0411084	0.954391	0.339886	0.873094	601	435333	338.2	neurological
	Functional_digestive_disorders	DNMT3A CHIP PRS	0.00567449	0.00594613	0.954316	0.339924	0.855618	29025	424781	564	digestive
	Cellulitis_and_abscess_of_oral_soft_tissues	TET2 CHIP PRS	0.0737109	0.0772818	0.953795	0.340188	0.922406	180	435364	528.3	digestive
	Epilepsy_recurrent_seizures_convulsions	Overall CHIP PRS	0.0143232	0.0150355	0.952625	0.34078	0.906931	4805	432639	345	neurological
	Pathologic_fracture	Overall CHIP PRS	0.0982201	0.103107	0.952606	0.34079	0.906931	104	435441	743.2	musculoskeletal
	Paraproteinemia	TET2 CHIP PRS	-0.0384929	0.0404477	-0.95167	0.341264	0.922406	658	435421	270.32	endocrine/metabolic
	Acne	Overall CHIP PRS	-0.117657	0.123686	-0.951253	0.341476	0.906931	70	435427	706.1	dermatologic
	Dyschromia_and_Vitiligo	Overall CHIP PRS	-0.0293835	0.0308928	-0.951142	0.341532	0.906931	1128	434956	694	dermatologic
	Myopia	Expanded CHIP PRS	-0.0196914	0.0207101	-0.950815	0.341698	0.873591	2387	434951	367.1	sense organs
	Hyperventilation	DNMT3A CHIP PRS	-0.0773293	0.081352	-0.950552	0.341832	0.855618	153	435273	513.4	respiratory
	Osteitis_deformans_Paget_s_disease_of_bone_	TET2 CHIP PRS	0.129018	0.135761	0.950329	0.341945	0.922406	57	435434	731.1	musculoskeletal
	Other_acute_and_subacute_forms_of_ischemic_heart_disease	DNMT3A CHIP PRS	0.0198983	0.0209442	0.950065	0.342079	0.855618	2338	435130	411.9	circulatory system
	Osteoporosis	Expanded CHIP PRS	0.0102114	0.0107502	0.949879	0.342174	0.873591	9014	434954	743.1	musculoskeletal
	Osteoporosis_NOS	Expanded CHIP PRS	0.0102114	0.0107502	0.949879	0.342174	0.873591	9014	434954	743.11	musculoskeletal
	Secondary_hypothyroidism	DNMT3A CHIP PRS	0.0235301	0.0247762	0.949704	0.342262	0.855618	1651	434979	244.1	endocrine/metabolic
	Fracture_of_pelvis	Overall CHIP PRS	-0.128937	0.135891	-0.948825	0.34271	0.906931	60	435389	802	injuries & poisonings
	Iron_deficiency_anemia_secondary_to_blood_loss_chronic_	Expanded CHIP PRS	-0.0450782	0.047533	-0.948356	0.342948	0.873784	424	435125	280.2	hematopoietic
	Osteoarthrosis	Overall CHIP PRS	-0.0059921	0.00632329	-0.947624	0.343321	0.906931	27336	425435	740	musculoskeletal
	Esophageal_bleeding_varices_hemorrhage_	Overall CHIP PRS	-0.0200808	0.0212056	-0.946958	0.34366	0.906931	2407	434652	530.2	digestive
	Pervasive_developmental_disorders	TET2 CHIP PRS	-0.0718927	0.0759371	-0.946741	0.343771	0.922406	190	435447	313	mental disorders
	Osteitis_deformans_and_osteopathies_associated_with_other_disorders_classified_elsewhere	Overall CHIP PRS	-0.124494	0.131604	-0.945978	0.34416	0.906931	58	435432	731	musculoskeletal
	Iron_deficiency_anemias_unspecified_or_not_due_to_blood_loss	DNMT3A CHIP PRS	-0.00853073	0.00902019	-0.945737	0.344283	0.855618	12538	432436	280.1	hematopoietic
	Sleep_disorders	Expanded CHIP PRS	0.0283241	0.0299522	0.945644	0.34433	0.873853	1141	434753	327	neurological
	Diseases_of_the_jaws	DNMT3A CHIP PRS	0.0324255	0.0342978	0.94541	0.34445	0.855618	858	434900	526	digestive
	Benign_neoplasm_of_eye_uveal	Expanded CHIP PRS	-0.0853426	0.0903067	-0.94503	0.344643	0.873853	129	435450	224.1	neoplasms
	Proteinuria	TET2 CHIP PRS	-0.0540428	0.0571889	-0.944988	0.344665	0.922406	330	435246	269	endocrine/metabolic
	Benign_neoplasm_of_bone_and_articular_cartilage	DNMT3A CHIP PRS	0.068536	0.0725348	0.944871	0.344725	0.855618	191	435258	213	neoplasms
	Gouty_arthropathy	Expanded CHIP PRS	0.129268	0.136908	0.944194	0.34507	0.873853	54	435459	274.11	endocrine/metabolic
	Sacroiliitis_NEC	TET2 CHIP PRS	-0.0825922	0.0874908	-0.94401	0.345164	0.922406	141	435445	715.1	musculoskeletal
	Other_disorders_of_circulatory_system	Overall CHIP PRS	0.00636556	0.00674337	0.943972	0.345184	0.906931	23809	428965	459	circulatory system
	Type_1_diabetes_with_neurological_manifestations	DNMT3A CHIP PRS	-0.0712536	0.075483	-0.943969	0.345185	0.855618	180	435384	250.14	endocrine/metabolic
	Primary_intrinsic_cardiomyopathies	Overall CHIP PRS	0.0230339	0.0244097	0.943635	0.345356	0.906931	1775	434929	425.1	circulatory system
	Bacterial_enteritis	DNMT3A CHIP PRS	0.0196863	0.0208827	0.942711	0.345829	0.855618	2314	433735	8.5	infectious diseases
	Diseases_of_pancreas	TET2 CHIP PRS	-0.0217253	0.023056	-0.942287	0.346046	0.922406	2038	434104	577	digestive
	Sialoadenitis	Expanded CHIP PRS	0.0528244	0.0560904	0.941772	0.346309	0.87484	323	435240	527.2	digestive
	Dementia_with_cerebral_degenerations	TET2 CHIP PRS	-0.0663635	0.070469	-0.941739	0.346326	0.922406	221	435462	290.12	mental disorders
	Myeloid_leukemia_chronic	DNMT3A CHIP PRS	-0.0884635	0.093943	-0.941673	0.34636	0.855618	116	435377	204.22	neoplasms
	Ulcer_of_esophagus	TET2 CHIP PRS	-0.0169926	0.0180543	-0.941198	0.346604	0.922406	3363	432204	530.12	digestive
	Curvature_of_spine	TET2 CHIP PRS	-0.0283881	0.0301744	-0.9408	0.346807	0.922406	1199	435339	737	musculoskeletal
	Spinocerebellar_disease	Expanded CHIP PRS	-0.0700758	0.0744933	-0.940699	0.346859	0.87484	185	435424	334.1	neurological
	Open_wounds_of_extremities	TET2 CHIP PRS	-0.0158753	0.0168857	-0.940165	0.347133	0.922406	3819	432671	871	injuries & poisonings
	Paroxysmal_supraventricular_tachycardia	Overall CHIP PRS	0.0198957	0.0211699	0.939807	0.347316	0.906931	2422	434087	427.11	circulatory system
	Osteitis_deformans_and_osteopathies_associated_with_other_disorders_classified_elsewhere	TET2 CHIP PRS	0.126526	0.134631	0.939803	0.347319	0.922406	58	435432	731	musculoskeletal
	Nonrheumatic_aortic_valve_disorders	DNMT3A CHIP PRS	0.0425783	0.0453277	0.939344	0.347554	0.855618	497	435360	395.2	circulatory system
	Meningitis	Expanded CHIP PRS	-0.0559173	0.0595354	-0.939227	0.347614	0.87498	285	435208	320	neurological
	Poisoning_by_hormones_and_synthetic_substitutes	Overall CHIP PRS	0.0391261	0.041685	0.938612	0.34793	0.906931	610	435204	962	injuries & poisonings
	Cysts_of_the_jaws	Overall CHIP PRS	0.0622661	0.0663401	0.93859	0.347941	0.906931	243	435260	526.1	digestive
	Spina_bifida	Overall CHIP PRS	0.0768434	0.0818746	0.93855	0.347962	0.906931	162	435350	752.11	congenital anomalies
	Angina_pectoris	Overall CHIP PRS	-0.00822332	0.00877199	-0.937453	0.348526	0.906931	14116	426139	411.3	circulatory system
	Hydrocephalus	TET2 CHIP PRS	-0.0360247	0.0384475	-0.936984	0.348767	0.922406	734	435270	331.1	neurological
	Cystitis	TET2 CHIP PRS	0.0192359	0.0205352	0.93673	0.348898	0.922406	2577	433880	592.1	genitourinary
	Acute_pain	DNMT3A CHIP PRS	-0.0477679	0.0510435	-0.935828	0.349362	0.855618	378	435214	338.1	neurological
	Cellulitis_and_abscess_of_arm_hand	Overall CHIP PRS	0.0126549	0.0135302	0.935311	0.349628	0.906931	5975	432362	681.3	dermatologic
	Cellulitis_and_abscess_of_foot_toe	Overall CHIP PRS	0.0126549	0.0135302	0.935311	0.349628	0.906931	5975	432362	681.6	dermatologic
	Cellulitis_and_abscess_of_leg_except_foot	Overall CHIP PRS	0.0126549	0.0135302	0.935311	0.349628	0.906931	5975	432362	681.5	dermatologic
	Precordial_pain	DNMT3A CHIP PRS	-0.0128566	0.0137543	-0.934733	0.349926	0.855618	5347	434170	418.1	circulatory system
	Diseases_of_white_blood_cells	Overall CHIP PRS	-0.0301625	0.0322747	-0.934555	0.350018	0.906931	1025	435192	288	hematopoietic
	Pericarditis	DNMT3A CHIP PRS	-0.0218844	0.0234188	-0.934482	0.350056	0.855618	1842	434854	420.2	circulatory system
	Other_immunological_findings	Overall CHIP PRS	0.0750098	0.0802717	0.934449	0.350072	0.906931	164	435248	279.7	endocrine/metabolic
	Poisoning_by_agents_primarily_affecting_the_cardiovascular_system	Overall CHIP PRS	0.0632109	0.0676459	0.934437	0.350078	0.906931	239	435354	972	injuries & poisonings
	Aphasia_speech_disturbance	Expanded CHIP PRS	0.018744	0.02006	0.934397	0.350099	0.879466	2549	434857	292.1	mental disorders
	Acute_pharyngitis	Overall CHIP PRS	0.0315782	0.0338176	0.93378	0.350417	0.906931	937	435037	465.2	respiratory
	Spontaneous_ecchymoses	DNMT3A CHIP PRS	0.0709937	0.0760284	0.933779	0.350418	0.855618	178	435416	287.1	hematopoietic
	Amblyopia	Overall CHIP PRS	0.0295539	0.0316507	0.933752	0.350432	0.906931	1097	435311	368.1	sense organs
	Phlebitis_and_thrombophlebitis_of_intracranial_venous_sinuses	TET2 CHIP PRS	-0.128998	0.138273	-0.932925	0.350859	0.922406	57	435450	325	neurological
	Cachexia	TET2 CHIP PRS	0.0884189	0.0947801	0.932885	0.35088	0.922406	121	435456	260.1	endocrine/metabolic
	Chromosomal_anomalies_and_genetic_disorders	TET2 CHIP PRS	0.0863429	0.0925669	0.932762	0.350943	0.922406	126	435376	758	congenital anomalies
	Phlebitis_and_thrombophlebitis_of_lower_extremities	DNMT3A CHIP PRS	-0.0160717	0.0172476	-0.93182	0.35143	0.855618	3456	433406	451.2	circulatory system
	Secondary_malignancy_of_bone	DNMT3A CHIP PRS	0.0146705	0.0157448	0.93177	0.351456	0.855618	4144	435224	198.6	neoplasms
	Ingrowing_nail	DNMT3A CHIP PRS	0.050741	0.0544672	0.931589	0.351549	0.855618	344	434791	703.1	dermatologic
	Vitamin_B_complex_deficiencies	Overall CHIP PRS	-0.0216363	0.0232581	-0.930268	0.352232	0.906931	2009	435210	261.2	endocrine/metabolic
	Congenital_anomalies_of_urinary_system	TET2 CHIP PRS	-0.0347324	0.0373702	-0.929414	0.352674	0.922406	780	435003	751.2	congenital anomalies
	Vascular_disorders_of_kidney_hypertrophy	Overall CHIP PRS	-0.0820732	0.0883141	-0.929334	0.352716	0.906931	139	435443	586.3	genitourinary
	Staphylococcus_infections	Overall CHIP PRS	0.0169066	0.0181936	0.929259	0.352755	0.906931	3270	433826	41.1	infectious diseases
	Circulatory_disease_NEC	Overall CHIP PRS	0.00628498	0.0067664	0.928851	0.352966	0.906931	23645	429034	459.9	circulatory system
	Other_arthropathies	TET2 CHIP PRS	0.00487184	0.00524597	0.928683	0.353053	0.922406	39488	426499	716	musculoskeletal
	Peritoneal_or_intestinal_adhesions	Expanded CHIP PRS	-0.0282016	0.0303894	-0.928009	0.353403	0.884335	1106	435060	560.3	digestive
	Acute_gastritis	Expanded CHIP PRS	-0.0290783	0.0313372	-0.927916	0.353451	0.884335	1040	434704	535.1	digestive
	Malignant_neoplasm_of_other_and_ill_defined_sites_within_the_digestive_organs_and_peritoneum	DNMT3A CHIP PRS	-0.0116158	0.012519	-0.927854	0.353483	0.858656	6596	433058	159	neoplasms
	Viral_hepatitis_A	TET2 CHIP PRS	-0.125496	0.135293	-0.92759	0.35362	0.922406	60	435428	70.1	infectious diseases
	Monocytic_leukemia	TET2 CHIP PRS	0.113831	0.122855	0.926545	0.354163	0.922406	74	435465	204.3	neoplasms
	Neurological_disorders	TET2 CHIP PRS	0.0101841	0.0109922	0.926478	0.354198	0.922406	9016	433932	292	mental disorders
	Insulin_pump_user	Overall CHIP PRS	0.103537	0.111758	0.926436	0.354219	0.906931	86	435457	250.3	endocrine/metabolic
	Polydipsia	TET2 CHIP PRS	0.0999993	0.108036	0.925614	0.354647	0.922406	91	435386	276.8	endocrine/metabolic
	Pyogenic_granuloma	Overall CHIP PRS	0.0594901	0.0643047	0.925129	0.354899	0.906931	248	435226	686.4	dermatologic
	Multiple_myeloma	DNMT3A CHIP PRS	0.0311912	0.0337365	0.924553	0.355198	0.858982	882	435280	204.4	neoplasms
	Acne	TET2 CHIP PRS	0.114797	0.124176	0.924469	0.355242	0.922406	70	435427	706.1	dermatologic
	Voice_disturbance	DNMT3A CHIP PRS	0.0343129	0.0371191	0.9244	0.355278	0.858982	738	434801	473.4	respiratory
	Hemangioma_and_lymphangioma_any_site	TET2 CHIP PRS	-0.0257862	0.0279018	-0.924174	0.355395	0.922406	1398	434516	228	neoplasms
	Abnormal_results_of_function_study_of_liver	TET2 CHIP PRS	0.0132215	0.0143355	0.922291	0.356377	0.923038	5288	433956	573.7	digestive
	Neural_tube_defects	DNMT3A CHIP PRS	0.0652117	0.070709	0.922255	0.356396	0.858982	203	435327	752.1	congenital anomalies
	Vascular_insufficiency_of_intestine	Expanded CHIP PRS	0.0296364	0.0321498	0.921823	0.356621	0.890135	1016	435281	441	circulatory system
	Chorioretinal_inflammations_scars_and_other_disorders_of_choroid	DNMT3A CHIP PRS	-0.049472	0.0536781	-0.921643	0.356715	0.858982	352	435387	363	sense organs
	Osteoarthrosis_localized_primary	Overall CHIP PRS	-0.0134632	0.0146088	-0.921578	0.356749	0.906931	5118	429499	740.11	musculoskeletal
	Peripheral_angiopathy_in_diseases_classified_elsewhere	DNMT3A CHIP PRS	-0.0400534	0.043489	-0.921	0.357051	0.858982	540	435290	443.7	circulatory system
	Chondrocalcinosis	Overall CHIP PRS	0.0581643	0.0631598	0.920907	0.357099	0.906931	264	435328	274.21	endocrine/metabolic
	Develomental_delays_and_disorders	Overall CHIP PRS	-0.0320721	0.0348311	-0.920787	0.357161	0.906931	887	435377	315	mental disorders
	Diseases_of_hard_tissues_of_teeth	Expanded CHIP PRS	-0.0162608	0.0176608	-0.920728	0.357192	0.890135	3133	433591	521	digestive
	Other_forms_of_chronic_heart_disease	Overall CHIP PRS	0.0134137	0.0145811	0.91994	0.357604	0.906931	5135	435109	414	circulatory system
	Anxiety_disorders	Overall CHIP PRS	-0.00766152	0.00833682	-0.918999	0.358096	0.906931	15622	433449	300	mental disorders
	Open_wound_of_foot_except_toe_s_alone	DNMT3A CHIP PRS	-0.0808637	0.0880763	-0.91811	0.358562	0.859825	135	435360	871.3	injuries & poisonings
	Sciatica	DNMT3A CHIP PRS	-0.0198841	0.0216673	-0.9177	0.358776	0.859825	2146	434770	764	symptoms
	Malignant_neoplasm_of_other_and_ill_defined_sites_within_the_digestive_organs_and_peritoneum	Expanded CHIP PRS	-0.0115238	0.0125594	-0.917546	0.358856	0.890244	6596	433058	159	neoplasms
	Cyst_of_the_salivary_gland	Expanded CHIP PRS	0.117899	0.128495	0.917535	0.358862	0.890244	60	435408	528.41	digestive
	Hypertensive_heart_and_or_renal_disease	DNMT3A CHIP PRS	-0.0255957	0.0279386	-0.916141	0.359593	0.860135	1266	434583	401.2	circulatory system
	Psoriasis_and_related_disorders	Overall CHIP PRS	0.0172875	0.0188822	0.915543	0.359907	0.906931	3083	434315	696	dermatologic
	Insulin_pump_user	TET2 CHIP PRS	-0.103166	0.112697	-0.915423	0.35997	0.923828	86	435457	250.3	endocrine/metabolic
	Pulmonary_collapse_interstitial_and_compensatory_emphysema	TET2 CHIP PRS	0.0134847	0.0147352	0.915133	0.360122	0.923828	5017	434968	508	respiratory
	Impaction_of_intestine	Overall CHIP PRS	0.043863	0.0479493	0.914779	0.360308	0.906931	478	435366	560.2	digestive
	Cervicalgia	Expanded CHIP PRS	-0.0258383	0.0282544	-0.914488	0.360461	0.890244	1255	434905	761	symptoms
	Diseases_of_sebaceous_glands	Expanded CHIP PRS	0.0144133	0.0157676	0.914114	0.360657	0.890244	4146	429096	706	dermatologic
	Disorders_of_protein_plasma_amino_acid_transport_and_metabolism	Overall CHIP PRS	0.0328431	0.0359306	0.914072	0.360679	0.906931	806	435372	270	endocrine/metabolic
	Hypertensive_heart_and_or_renal_disease	Expanded CHIP PRS	-0.0254571	0.0278569	-0.913853	0.360794	0.890244	1266	434583	401.2	circulatory system
	Ptosis_of_eyelid	Overall CHIP PRS	-0.0217644	0.0238223	-0.913615	0.360919	0.906931	1909	434488	374.3	sense organs
	Angina_pectoris	DNMT3A CHIP PRS	0.00778877	0.00854121	0.911905	0.361819	0.861376	14116	426139	411.3	circulatory system
	Herpes_zoster_with_nervous_system_complications	Overall CHIP PRS	0.0801566	0.0879216	0.911683	0.361936	0.906931	140	435417	53.1	infectious diseases
	Cyst_of_kidney_acquired	TET2 CHIP PRS	-0.0186179	0.0204287	-0.911364	0.362104	0.923828	2601	435007	586.2	genitourinary
	Cancer_of_major_salivary_glands	DNMT3A CHIP PRS	0.0847542	0.0930132	0.911206	0.362187	0.861376	118	435404	145.3	neoplasms
	Transient_cerebral_ischemia	TET2 CHIP PRS	0.0200389	0.0219936	0.911124	0.36223	0.923828	2254	434370	433.31	circulatory system
	Pulmonary_congestion_and_hypostasis	TET2 CHIP PRS	0.0381398	0.0418687	0.910938	0.362328	0.923828	623	435262	503	respiratory
	Degeneration_of_intervertebral_disc	TET2 CHIP PRS	0.0152961	0.0167973	0.910628	0.362491	0.923828	3847	434186	722.6	musculoskeletal
	Diseases_of_hard_tissues_of_teeth	Overall CHIP PRS	-0.0164309	0.0180509	-0.910258	0.362687	0.906931	3133	433591	521	digestive
	Supraventricular_premature_beats	DNMT3A CHIP PRS	0.0613606	0.0674143	0.910201	0.362717	0.861376	225	435420	427.61	circulatory system
	Abnormal_sputum	TET2 CHIP PRS	-0.0209488	0.023022	-0.909947	0.36285	0.923828	2057	434276	516	respiratory
	Spondylosis_and_allied_disorders	DNMT3A CHIP PRS	-0.0161187	0.0177145	-0.909918	0.362866	0.861376	3274	434545	721	musculoskeletal
	Vascular_hamartomas_and_non_neoplastic_nevi	Overall CHIP PRS	0.0393153	0.0432133	0.909796	0.36293	0.906931	577	435123	217	neoplasms
	Bullous_dermatoses	Overall CHIP PRS	0.0681556	0.0749281	0.909614	0.363026	0.906931	195	435390	695.2	dermatologic
	Ventral_hernia	Expanded CHIP PRS	0.0173788	0.0191174	0.909054	0.363322	0.894038	2832	433537	550.5	digestive
	Fracture_of_radius_and_ulna	Overall CHIP PRS	0.0646997	0.0711983	0.908725	0.363495	0.906931	217	434814	803.2	injuries & poisonings
	Lipoprotein_disorders	Overall CHIP PRS	0.127551	0.140369	0.908681	0.363519	0.906931	53	435427	277.51	endocrine/metabolic
	Regional_enteritis	Overall CHIP PRS	-0.0278346	0.0306386	-0.908483	0.363623	0.906931	1164	434278	555.1	digestive
	Benign_neoplasm_of_other_parts_of_digestive_system	TET2 CHIP PRS	-0.0104955	0.0115688	-0.907224	0.364288	0.923828	8147	433383	211	neoplasms
	Right_bundle_branch_block	Overall CHIP PRS	-0.0163972	0.0180784	-0.907006	0.364404	0.906931	3333	434975	426.31	circulatory system
	Specific_nonpsychotic_mental_disorders_due_to_brain_damage	Expanded CHIP PRS	-0.117482	0.129575	-0.906671	0.364581	0.894038	63	435427	291.4	mental disorders
	Cancer_of_urinary_organs_incl_kidney_and_bladder_	TET2 CHIP PRS	0.0141143	0.0155705	0.906475	0.364684	0.923828	4503	433406	189	neoplasms
	Sleep_apnea	Expanded CHIP PRS	-0.0121792	0.0134377	-0.906349	0.364751	0.894038	5601	433141	327.3	neurological
	Corneal_dystrophy	DNMT3A CHIP PRS	0.0430509	0.0475514	0.905357	0.365276	0.862997	456	435387	364.5	sense organs
	Poisoning_by_agents_primarily_acting_on_the_smooth_and_skeletal_muscles_and_respiratory_system	Expanded CHIP PRS	0.139007	0.153567	0.905187	0.365366	0.894038	46	435433	975	injuries & poisonings
	Panniculitis	DNMT3A CHIP PRS	0.11351	0.125422	0.905024	0.365453	0.862997	66	435454	729.3	musculoskeletal
	Other_paralytic_syndromes	DNMT3A CHIP PRS	-0.0324584	0.0358771	-0.904712	0.365618	0.862997	792	435160	344	neurological
	Congenital_anomalies_of_face_and_neck	Overall CHIP PRS	-0.0765751	0.084672	-0.904373	0.365798	0.906931	150	435238	749	congenital anomalies
	Rosacea	TET2 CHIP PRS	-0.0445859	0.0493544	-0.903383	0.366323	0.923828	449	435320	695.3	dermatologic
	Toxic_multinodular_goiter	Overall CHIP PRS	0.0890372	0.0985859	0.903143	0.36645	0.906931	104	435417	242.2	endocrine/metabolic
	Diffuse_diseases_of_connective_tissue	Expanded CHIP PRS	0.016336	0.0180882	0.90313	0.366457	0.894038	3105	434210	709	dermatologic
	Abnormal_results_of_function_study_of_pulmonary_system	Overall CHIP PRS	0.128777	0.142616	0.902961	0.366547	0.906931	51	435450	514.1	respiratory
	Gastrointestinal_hemorrhage	Expanded CHIP PRS	0.00678022	0.00751031	0.902788	0.366638	0.894038	18122	422887	578	digestive
	Strabismus_and_other_disorders_of_binocular_eye_movements	Overall CHIP PRS	-0.025489	0.0282362	-0.902705	0.366682	0.906931	1370	434640	378	sense organs
	Congenital_factor_VIII_disorder	TET2 CHIP PRS	-0.13986	0.154947	-0.902636	0.366719	0.923828	45	435430	286.13	hematopoietic
	Anomalous_atrioventricular_excitation	TET2 CHIP PRS	0.0822603	0.0911343	0.902627	0.366724	0.923828	132	435326	426.4	circulatory system
	Phlebitis_and_thrombophlebitis_of_lower_extremities	TET2 CHIP PRS	-0.0159809	0.0177431	-0.900684	0.367756	0.923828	3456	433406	451.2	circulatory system
	Antisocial_borderline_personality_disorder	Overall CHIP PRS	-0.0872413	0.0968756	-0.90055	0.367828	0.906931	113	435374	301.2	mental disorders
	Retinal_hemorrhage_ischemia	TET2 CHIP PRS	0.0885356	0.098328	0.900411	0.367901	0.923828	113	435410	362.8	sense organs
	Abnormal_results_of_function_study_of_thyroid	Overall CHIP PRS	0.110706	0.123214	0.898492	0.368924	0.906931	73	435442	246.7	endocrine/metabolic
	Congenital_cataract_and_lens_anomalies	DNMT3A CHIP PRS	-0.101114	0.112557	-0.898335	0.369007	0.86837	81	435421	753.1	congenital anomalies
	Secondary_malignancy_of_bone	TET2 CHIP PRS	0.0145484	0.0162014	0.897973	0.3692	0.923828	4144	435224	198.6	neoplasms
	Dyschromia_and_Vitiligo	DNMT3A CHIP PRS	-0.027006	0.0300796	-0.897817	0.369283	0.86837	1128	434956	694	dermatologic
	Bladder_neck_obstruction	Overall CHIP PRS	0.0259896	0.0289551	0.897582	0.369408	0.906931	1285	434169	596.1	genitourinary
	Other_disorders_of_intestine	TET2 CHIP PRS	-0.0125158	0.0139538	-0.896946	0.369748	0.923828	5579	433616	569	digestive
	Glomerulonephritis	DNMT3A CHIP PRS	-0.0297543	0.0332465	-0.894959	0.370809	0.870322	914	435183	580.1	genitourinary
	Disturbance_of_skin_sensation	TET2 CHIP PRS	0.0171467	0.0191605	0.8949	0.370841	0.923828	2937	433965	687.4	dermatologic
	Symptoms_of_the_muscles	Expanded CHIP PRS	0.0545778	0.0610001	0.894718	0.370938	0.894038	273	435363	772	symptoms
	Abnormal_findings_on_mammogram_or_breast_exam	Overall CHIP PRS	-0.038755	0.0433277	-0.894463	0.371074	0.906931	559	434048	611	genitourinary
	Other_peripheral_nerve_disorders	Expanded CHIP PRS	0.00966416	0.0108052	0.894398	0.371109	0.894038	8812	427444	351	neurological
	Cataplexy_and_narcolepsy	Overall CHIP PRS	0.117319	0.131338	0.893264	0.371716	0.906931	60	435451	347	neurological
	Iron_deficiency_anemias_unspecified_or_not_due_to_blood_loss	TET2 CHIP PRS	-0.00831362	0.00931112	-0.89287	0.371927	0.923828	12538	432436	280.1	hematopoietic
	Cancer_of_esophagus	Overall CHIP PRS	-0.028523	0.0319721	-0.892119	0.372329	0.906931	1086	435271	150	neoplasms
	Hypertensive_chronic_kidney_disease	Overall CHIP PRS	-0.0282304	0.031658	-0.891733	0.372536	0.906931	1036	434684	401.22	circulatory system
	Intestinal_infection_due_to_protozoa	TET2 CHIP PRS	0.137013	0.153649	0.891726	0.37254	0.923828	46	435434	8.7	infectious diseases
	Manlignant_and_unknown_neoplasms_of_brain_and_nervous_system	Overall CHIP PRS	0.0305604	0.0342925	0.891167	0.37284	0.906931	932	435266	191	neoplasms
	Strabismus_and_other_disorders_of_binocular_eye_movements	DNMT3A CHIP PRS	-0.024483	0.0274746	-0.891113	0.372869	0.870982	1370	434640	378	sense organs
	Hepatomegaly	Overall CHIP PRS	0.0465116	0.052254	0.890106	0.373409	0.906931	383	435334	573.3	digestive
	Poisoning_by_agents_primarily_affecting_the_gastrointestinal_system	Expanded CHIP PRS	0.0936528	0.105219	0.890075	0.373425	0.894038	94	435414	973	injuries & poisonings
	Synovitis_and_tenosynovitis	Overall CHIP PRS	-0.0191534	0.0215208	-0.889995	0.373469	0.906931	2325	434250	727.1	musculoskeletal
	Calcaneal_spur_Exostosis_NOS	Expanded CHIP PRS	0.103341	0.116142	0.889783	0.373582	0.894038	71	435448	726.4	musculoskeletal
	Learning_disorder	DNMT3A CHIP PRS	0.0628482	0.0706395	0.889702	0.373626	0.870982	206	435399	315.1	mental disorders
	Cushing_s_syndrome	Expanded CHIP PRS	0.096553	0.108556	0.889433	0.37377	0.894038	86	435392	255.11	endocrine/metabolic
	Abdominal_aortic_aneurysm	DNMT3A CHIP PRS	-0.0232063	0.0260923	-0.889396	0.37379	0.870982	1526	435196	442.11	circulatory system
	Megaloblastic_anemia	TET2 CHIP PRS	-0.0237171	0.0266673	-0.889369	0.373805	0.923828	1546	435057	281.1	hematopoietic
	Cancer_of_esophagus	TET2 CHIP PRS	-0.0282538	0.0317716	-0.889278	0.373854	0.923828	1086	435271	150	neoplasms
	Keratoconus	Expanded CHIP PRS	0.101714	0.114432	0.88886	0.374078	0.894038	72	435408	364.41	sense organs
	Nonspecific_abnormal_findings_in_stool_contents	Overall CHIP PRS	0.0158202	0.0178147	0.888038	0.37452	0.906931	3374	435063	579.8	digestive
	Anisometropia	Overall CHIP PRS	-0.046956	0.0528892	-0.887819	0.374638	0.906931	384	435417	368.3	sense organs
	Benign_neoplasm_of_spinal_cord_meninges	Expanded CHIP PRS	-0.134486	0.151511	-0.887631	0.374739	0.894038	45	435435	225.2	neoplasms
	Acute_pancreatitis	Overall CHIP PRS	-0.0462159	0.0520703	-0.887568	0.374773	0.906931	400	434368	577.1	digestive
	Viral_Enteritis	Overall CHIP PRS	0.0261845	0.0295034	0.887505	0.374807	0.906931	1227	435148	8.6	infectious diseases
	Primary_intrinsic_cardiomyopathies	DNMT3A CHIP PRS	0.0211206	0.0238106	0.887026	0.375065	0.870982	1775	434929	425.1	circulatory system
	Disorders_of_conjunctiva	DNMT3A CHIP PRS	0.0287501	0.0324337	0.886426	0.375388	0.870982	916	434990	372	sense organs
	Scar_conditions_and_fibrosis_of_skin	DNMT3A CHIP PRS	0.0217474	0.0245432	0.886086	0.375571	0.870982	1717	434055	701.2	dermatologic
	Dentofacial_anomalies_including_malocclusion	Expanded CHIP PRS	-0.0649329	0.0733155	-0.885664	0.375799	0.894038	191	435238	524	digestive
	Nasal_polyps	TET2 CHIP PRS	0.0229975	0.0259724	0.885457	0.37591	0.923828	1618	433154	471	respiratory
	Inflammatory_disease_of_breast	DNMT3A CHIP PRS	0.0457162	0.0516792	0.884616	0.376364	0.870982	378	434984	613.1	genitourinary
	Other_disorders_of_arteries_and_arterioles	TET2 CHIP PRS	-0.0234045	0.0264688	-0.884231	0.376572	0.923828	1550	434883	447	circulatory system
	Fracture_of_hand_or_wrist	TET2 CHIP PRS	0.0720194	0.0815258	0.883394	0.377023	0.923828	164	434980	804	injuries & poisonings
	Congenital_anomalies_of_muscle_tendon_fascia_and_connective_tissue	DNMT3A CHIP PRS	0.0915167	0.103657	0.882884	0.377299	0.870982	95	435429	756.3	congenital anomalies
	Hemorrhoids	TET2 CHIP PRS	0.00767709	0.00870214	0.882206	0.377665	0.923828	14316	422300	455	circulatory system
	Psoriasis	Overall CHIP PRS	0.0168124	0.0190721	0.88152	0.378036	0.91287	3023	434346	696.4	dermatologic
	Malignant_neoplasm_of_other_urinary_organs	Expanded CHIP PRS	0.0644299	0.0731961	0.880237	0.378731	0.894038	195	435421	189.4	neoplasms
	Fracture_of_neck_of_femur	Expanded CHIP PRS	0.0825457	0.0937869	0.880141	0.378783	0.894038	121	435306	800.1	injuries & poisonings
	Progressive_myopia	DNMT3A CHIP PRS	0.0539837	0.061338	0.880102	0.378804	0.870982	273	435333	360.2	sense organs
	Blood_in_stool	Expanded CHIP PRS	-0.017223	0.0195743	-0.87988	0.378924	0.894038	2670	434051	578.2	digestive
	Congenital_cataract_and_lens_anomalies	TET2 CHIP PRS	-0.102142	0.116113	-0.879684	0.379031	0.923828	81	435421	753.1	congenital anomalies
	Psoriasis_vulgaris	Expanded CHIP PRS	0.0181171	0.020601	0.879427	0.37917	0.894038	2455	434653	696.41	dermatologic
	Nonrheumatic_mitral_valve_disorders	Expanded CHIP PRS	-0.0121643	0.0138339	-0.879312	0.379232	0.894038	5391	434335	395.1	circulatory system
	Orthostatic_hypotension	Expanded CHIP PRS	0.0153073	0.0174288	0.878276	0.379794	0.894038	3403	435161	458.1	circulatory system
	Viral_Enteritis	Expanded CHIP PRS	0.025283	0.0287898	0.878193	0.379839	0.894038	1227	435148	8.6	infectious diseases
	Disorders_of_optic_nerve_and_visual_pathways	DNMT3A CHIP PRS	-0.0377299	0.0429682	-0.878089	0.379895	0.870982	553	435244	377	sense organs
	Diverticulosis	Expanded CHIP PRS	-0.00458488	0.00522305	-0.877816	0.380044	0.894038	38272	424887	562.1	digestive
	Diverticulosis_and_diverticulitis	Expanded CHIP PRS	-0.00458488	0.00522305	-0.877816	0.380044	0.894038	38272	424887	562	digestive
	Tuberculosis	Overall CHIP PRS	-0.0616315	0.0702272	-0.877601	0.38016	0.91287	194	435314	10	infectious diseases
	Other_nondiabetic_retinopathy	DNMT3A CHIP PRS	0.0636371	0.0725509	0.877138	0.380412	0.870982	194	435357	362.3	sense organs
	Other_infectious_and_parasitic_diseases	TET2 CHIP PRS	0.0419093	0.0477827	0.877082	0.380442	0.923828	479	435407	136	infectious diseases
	Postoperative_infection	TET2 CHIP PRS	-0.0148371	0.0169166	-0.877072	0.380447	0.923828	3798	432855	80	infectious diseases
	Mitral_valve_disease	TET2 CHIP PRS	-0.0123672	0.0141022	-0.876973	0.380501	0.923828	5485	434259	394.2	circulatory system
	Hypothermia_Chills	TET2 CHIP PRS	-0.044064	0.0502472	-0.876944	0.380517	0.923828	431	435427	780	symptoms
	Electrolyte_imbalance	Expanded CHIP PRS	0.00846529	0.00965498	0.876779	0.380607	0.894038	10991	434481	276.1	endocrine/metabolic
	Neurological_disorders	Overall CHIP PRS	-0.00960003	0.0109542	-0.876376	0.380826	0.91287	9016	433932	292	mental disorders
	Other_retinal_disorders	DNMT3A CHIP PRS	0.0103324	0.0117936	0.876101	0.380975	0.870982	7379	433923	362	sense organs
	Facial_nerve_disorders_CN7_	Overall CHIP PRS	0.029716	0.0339327	0.875734	0.381175	0.91287	940	434997	352.2	neurological
	Pain_swelling_or_discharge_of_eye	TET2 CHIP PRS	-0.0633491	0.0723591	-0.875482	0.381312	0.923828	208	435378	379.9	sense organs
	Diverticulum_of_esophagus_acquired	TET2 CHIP PRS	-0.0616222	0.0703878	-0.875468	0.381319	0.923828	223	435394	530.6	digestive
	Carcinoid_syndrome	Expanded CHIP PRS	0.127394	0.145573	0.875117	0.38151	0.894038	50	435454	259.2	endocrine/metabolic
	Develomental_delays_and_disorders	Expanded CHIP PRS	-0.0297195	0.0339634	-0.875044	0.38155	0.894038	887	435377	315	mental disorders
	Gout	TET2 CHIP PRS	0.0130541	0.0149199	0.874945	0.381604	0.923828	4895	435106	274.1	endocrine/metabolic
	Poisoning_by_drugs_primarily_affecting_the_autonomic_nervous_system	Expanded CHIP PRS	-0.0793623	0.0907101	-0.874901	0.381628	0.894038	123	435347	971	injuries & poisonings
	Mastoiditis_related_conditions	TET2 CHIP PRS	-0.0920387	0.105235	-0.874603	0.38179	0.923828	99	435367	381.3	sense organs
	Polyarteritis_nodosa	Expanded CHIP PRS	0.131844	0.150932	0.87353	0.382374	0.894113	45	435450	446.6	circulatory system
	Other_aneurysm	DNMT3A CHIP PRS	-0.0163609	0.0187405	-0.873021	0.382652	0.870982	2948	434822	442	circulatory system
	Adverse_drug_events_and_drug_allergies	Overall CHIP PRS	-0.0584909	0.0670123	-0.872839	0.382751	0.91287	246	435140	979	injuries & poisonings
	Thyroid_cancer	DNMT3A CHIP PRS	-0.0468941	0.0537386	-0.872635	0.382862	0.870982	351	435249	193	neoplasms
	Agorophobia_social_phobia_and_panic_disorder	Overall CHIP PRS	0.0247237	0.0283466	0.872195	0.383102	0.91287	1343	435177	300.12	mental disorders
	Flat_foot	TET2 CHIP PRS	0.0564839	0.0647881	0.871826	0.383303	0.924845	255	435429	735.1	musculoskeletal
	Aneurysm_of_iliac_artery	DNMT3A CHIP PRS	0.0645365	0.0740668	0.871328	0.383575	0.870982	186	435447	442.2	circulatory system
	Anomalies_of_pupillary_function	TET2 CHIP PRS	-0.06527	0.0749348	-0.871024	0.383741	0.924845	194	435433	379.4	sense organs
	Hallux_valgus_Bunion_	Expanded CHIP PRS	0.0129091	0.0148312	0.870401	0.384081	0.896429	4672	431463	735.3	musculoskeletal
	Diseases_of_lips	DNMT3A CHIP PRS	-0.0352958	0.0405687	-0.870025	0.384287	0.870982	631	435118	528.5	digestive
	Other_hypertensive_complications	TET2 CHIP PRS	-0.0835255	0.0960321	-0.869766	0.384428	0.924845	116	435365	401.3	circulatory system
	Premature_beats	DNMT3A CHIP PRS	0.0227964	0.0262107	0.869734	0.384446	0.870982	1503	435214	427.6	circulatory system
	Congenital_anomalies_of_face_and_neck	DNMT3A CHIP PRS	-0.0717713	0.0826438	-0.868441	0.385153	0.870982	150	435238	749	congenital anomalies
	Cancer_of_connective_tissue	DNMT3A CHIP PRS	0.0491002	0.0565533	0.868211	0.385279	0.870982	318	435299	170.2	neoplasms
	Nevus_non_neoplastic	Overall CHIP PRS	0.0377869	0.0435446	0.867775	0.385518	0.91287	568	435169	217.1	neoplasms
	Herpes_simplex	DNMT3A CHIP PRS	-0.0566455	0.06528	-0.867731	0.385542	0.870982	243	435349	54	infectious diseases
	Flat_foot	Overall CHIP PRS	0.0553977	0.0638587	0.867504	0.385666	0.91287	255	435429	735.1	musculoskeletal
	Alzheimer_s_disease	Overall CHIP PRS	-0.0213721	0.0246363	-0.867502	0.385667	0.91287	1798	435448	290.11	mental disorders
	Neurofibromatosis	DNMT3A CHIP PRS	-0.113823	0.13122	-0.867422	0.385711	0.870982	59	435398	199.4	neoplasms
	Inflammation_of_eyelids	Overall CHIP PRS	0.0220315	0.0254059	0.867178	0.385844	0.91287	1657	433842	371.3	sense organs
	Cancer_of_eye	Overall CHIP PRS	-0.0786613	0.0908045	-0.866271	0.386342	0.91287	131	435360	190	neoplasms
	Pneumococcal_pneumonia	Overall CHIP PRS	0.00852288	0.00984165	0.866001	0.38649	0.91287	11252	433583	480.11	respiratory
	Congenital_anomalies_of_genital_organs	TET2 CHIP PRS	-0.0456024	0.0526948	-0.865406	0.386816	0.928804	393	434983	751.1	congenital anomalies
	Poisoning_by_psychotropic_agents	Overall CHIP PRS	-0.0278267	0.032191	-0.864425	0.387354	0.91287	1063	434199	969	injuries & poisonings
	Altered_mental_status	TET2 CHIP PRS	0.0131939	0.0152753	0.863741	0.38773	0.929215	4677	434929	292.4	mental disorders
	Dementia_with_cerebral_degenerations	DNMT3A CHIP PRS	-0.0591793	0.0685287	-0.86357	0.387824	0.87366	221	435462	290.12	mental disorders
	Arthropathy_associated_with_infections	Overall CHIP PRS	0.0915336	0.106083	0.862848	0.388221	0.91287	96	435389	711	musculoskeletal
	Bone_cancer	DNMT3A CHIP PRS	0.0753716	0.0873655	0.862716	0.388293	0.87366	136	435401	170.1	neoplasms
	Poisoning_by_primarily_systemic_agents	Overall CHIP PRS	0.0642667	0.0745123	0.862497	0.388414	0.91287	195	435342	963	injuries & poisonings
	Benign_neoplasm_of_thyroid_glands	Expanded CHIP PRS	0.0625598	0.0725588	0.862195	0.38858	0.898546	194	435289	226	neoplasms
	Painful_respiration	Expanded CHIP PRS	0.0536673	0.0623385	0.860902	0.389292	0.898546	258	435349	512.2	respiratory
	Ileostomy_status	TET2 CHIP PRS	0.0223558	0.0259767	0.860608	0.389454	0.930036	1613	434654	559	digestive
	Thyroid_cancer	Expanded CHIP PRS	0.0460944	0.0535737	0.860394	0.389572	0.898546	351	435249	193	neoplasms
	Disorders_of_plasma_protein_metabolism	Overall CHIP PRS	0.0319735	0.0371759	0.860062	0.389755	0.91287	753	435396	270.3	endocrine/metabolic
	Acute_pharyngitis	Expanded CHIP PRS	0.0283412	0.0329649	0.859738	0.389934	0.898546	937	435037	465.2	respiratory
	Anorexia	TET2 CHIP PRS	0.0240494	0.0280059	0.858726	0.390492	0.930036	1391	435183	260.6	endocrine/metabolic
	Spondylosis_without_myelopathy	DNMT3A CHIP PRS	-0.0282272	0.0328859	-0.858339	0.390706	0.877509	945	434834	721.1	musculoskeletal
	Protein_calorie_malnutrition	Expanded CHIP PRS	0.0469454	0.0547683	0.857165	0.391354	0.898546	344	435418	260	endocrine/metabolic
	Benign_neoplasm_of_other_parts_of_digestive_system	Expanded CHIP PRS	0.00966762	0.0112942	0.855981	0.392008	0.898546	8147	433383	211	neoplasms
	Hypertension	TET2 CHIP PRS	0.00308957	0.00360963	0.855923	0.39204	0.930036	82904	397847	401	circulatory system
	Open_wound_or_laceration_of_eye_or_eyelid	TET2 CHIP PRS	-0.0348643	0.0407369	-0.855843	0.392085	0.930036	661	435185	870.1	injuries & poisonings
	Other_abnormal_blood_chemistry	Expanded CHIP PRS	0.00861053	0.0100626	0.855694	0.392167	0.898546	10049	432906	790.6	symptoms
	Prurigo_and_Lichen	Overall CHIP PRS	0.0303238	0.0354678	0.854966	0.39257	0.91287	855	435031	695.7	dermatologic
	Arthropathy_NOS	Overall CHIP PRS	0.00447386	0.00523316	0.854907	0.392602	0.91287	39437	426536	716.9	musculoskeletal
	Mixed_hyperlipidemia	DNMT3A CHIP PRS	-0.0574234	0.0672268	-0.854173	0.393009	0.881101	221	435383	272.13	endocrine/metabolic
	Fracture_of_ribs	TET2 CHIP PRS	-0.0910898	0.106678	-0.853874	0.393175	0.930036	96	435213	807	injuries & poisonings
	Diverticulum_of_esophagus_acquired	Expanded CHIP PRS	-0.0582095	0.0683169	-0.852052	0.394185	0.898546	223	435394	530.6	digestive
	Ectropion_or_entropion	TET2 CHIP PRS	0.0233454	0.0274006	0.852004	0.394212	0.930036	1458	435051	374.1	sense organs
	Poisoning_by_agents_primarily_acting_on_the_smooth_and_skeletal_muscles_and_respiratory_system	Overall CHIP PRS	-0.134396	0.157767	-0.851864	0.39429	0.91287	46	435433	975	injuries & poisonings
	Aphasia_speech_disturbance	TET2 CHIP PRS	0.0175822	0.0206548	0.85124	0.394636	0.930036	2549	434857	292.1	mental disorders
	Palpitations	Expanded CHIP PRS	0.0134023	0.0157512	0.850876	0.394838	0.898546	4106	433379	427.9	circulatory system
	Symptoms_involving_respiratory_system_and_other_chest_symptoms	DNMT3A CHIP PRS	0.0550593	0.0647297	0.850604	0.39499	0.883957	243	435269	519.9	respiratory
	Malunion_and_nonunion_of_fracture	Expanded CHIP PRS	0.12685	0.149489	0.848561	0.396125	0.898546	47	435339	733.8	musculoskeletal
	Melanomas_of_skin	DNMT3A CHIP PRS	0.0160304	0.0189061	0.847893	0.396498	0.884168	2929	434193	172.11	neoplasms
	Melanomas_of_skin_dx_or_hx	DNMT3A CHIP PRS	0.0160304	0.0189061	0.847893	0.396498	0.884168	2929	434193	172.1	neoplasms
	Urethritis_and_urethral_syndrome	Expanded CHIP PRS	0.085649	0.101038	0.847687	0.396612	0.898546	100	435378	592.2	genitourinary
	Osteitis_deformans_Paget_s_disease_of_bone_	Overall CHIP PRS	-0.112415	0.132616	-0.847678	0.396617	0.91287	57	435434	731.1	musculoskeletal
	Other_conditions_of_brain	Overall CHIP PRS	0.0257957	0.0304495	0.847163	0.396904	0.91287	1149	435265	348	neurological
	Epilepsy	TET2 CHIP PRS	0.027828	0.0328598	0.846872	0.397067	0.930036	1002	435042	345.1	neurological
	Abnormal_results_of_function_study_of_liver	Expanded CHIP PRS	0.0117955	0.0139331	0.846585	0.397226	0.898546	5288	433956	573.7	digestive
	Nerve_root_and_plexus_disorders	DNMT3A CHIP PRS	-0.020463	0.024177	-0.846384	0.397339	0.884467	1747	435005	353	neurological
	Chronic_thyroiditis	Overall CHIP PRS	0.0606561	0.0716679	0.846349	0.397358	0.91287	211	435324	245.2	endocrine/metabolic
	Cholelithiasis_with_other_cholecystitis	TET2 CHIP PRS	0.0127898	0.0151174	0.846029	0.397536	0.930036	4765	432420	574.12	digestive
	Viral_hepatitis_C	Expanded CHIP PRS	-0.0615265	0.0727352	-0.845897	0.39761	0.898546	176	435195	70.3	infectious diseases
	Fracture_of_unspecified_part_of_femur	Expanded CHIP PRS	0.131335	0.155303	0.845665	0.397739	0.898546	45	435386	800.2	injuries & poisonings
	Benign_neoplasm_of_lip_oral_cavity_and_pharynx	Overall CHIP PRS	0.0336566	0.0398202	0.845216	0.39799	0.91287	685	434890	210	neoplasms
	Type_2_diabetes_with_ketoacidosis	Overall CHIP PRS	0.0542645	0.0642244	0.844919	0.398156	0.91287	242	435414	250.21	endocrine/metabolic
	Congenital_anomalies_of_limbs	Overall CHIP PRS	0.0430619	0.0509973	0.844397	0.398448	0.91287	419	435234	755	congenital anomalies
	Calculus_of_kidney	Overall CHIP PRS	0.0163892	0.0194105	0.844349	0.398475	0.91287	2867	433582	594.1	genitourinary
	Cystitis_and_urethritis	TET2 CHIP PRS	0.0170718	0.0202246	0.84411	0.398608	0.930036	2656	433801	592	genitourinary
	Celiac_disease	Expanded CHIP PRS	0.0212942	0.0252279	0.844074	0.398628	0.898546	1647	434475	557.1	digestive
	Occlusion_of_cerebral_arteries_with_cerebral_infarction	Overall CHIP PRS	0.0632898	0.0749941	0.843931	0.398708	0.91287	199	435434	433.11	circulatory system
	Somatoform_disorder	Overall CHIP PRS	-0.076683	0.0909009	-0.843589	0.398899	0.91287	127	435394	303.4	mental disorders
	Umbilical_hernia	Overall CHIP PRS	0.0149118	0.0176824	0.843312	0.399054	0.91287	3426	433197	550.4	digestive
	Jaw_disease_NOS	Expanded CHIP PRS	-0.0533912	0.0633637	-0.842615	0.399444	0.898546	252	435345	526.9	digestive
	Inflammatory_and_toxic_neuropathy	Overall CHIP PRS	0.0172393	0.0204619	0.84251	0.399503	0.91287	2557	434988	357	neurological
	Protein_calorie_malnutrition	DNMT3A CHIP PRS	0.0460353	0.0546601	0.84221	0.39967	0.888077	344	435418	260	endocrine/metabolic
	Optic_neuritis_neuropathy	Expanded CHIP PRS	-0.0578458	0.0687133	-0.841843	0.399876	0.898546	213	435360	377.3	sense organs
	Symptoms_involving_head_and_neck	Expanded CHIP PRS	0.0299785	0.035655	0.840795	0.400463	0.898546	778	433655	293	mental disorders
	Herpes_zoster_with_nervous_system_complications	TET2 CHIP PRS	-0.0741014	0.0881678	-0.840459	0.400651	0.930036	140	435417	53.1	infectious diseases
	Paranoid_disorders	Expanded CHIP PRS	-0.0526361	0.0626436	-0.840248	0.400769	0.898546	254	435358	295.2	mental disorders
	Chronic_renal_failure_CKD_	TET2 CHIP PRS	-0.0108092	0.0128651	-0.840197	0.400798	0.930036	6554	434742	585.3	genitourinary
	Iatrogenic_hypotension	Expanded CHIP PRS	-0.0431795	0.0514021	-0.840034	0.400889	0.898546	393	435383	458.2	circulatory system
	Cardiac_conduction_disorders	Overall CHIP PRS	-0.00783518	0.00932852	-0.839916	0.400955	0.91287	12505	432987	426	circulatory system
	Fracture_of_hand_or_wrist	Overall CHIP PRS	-0.0686834	0.0819448	-0.838167	0.401937	0.91287	164	434980	804	injuries & poisonings
	Benign_neoplasm_of_other_parts_of_digestive_system	Overall CHIP PRS	0.00971045	0.0115885	0.837938	0.402065	0.91287	8147	433383	211	neoplasms
	Congenital_anomalies_of_urinary_system	Overall CHIP PRS	-0.0313009	0.0373552	-0.837927	0.402071	0.91287	780	435003	751.2	congenital anomalies
	Acromegaly_and_gigantism	Expanded CHIP PRS	-0.120464	0.143809	-0.837668	0.402217	0.898546	46	435398	253.11	endocrine/metabolic
	Pain	Expanded CHIP PRS	0.0270209	0.0322658	0.837447	0.402341	0.898546	962	435085	338	neurological
	Atrophic_gastritis	DNMT3A CHIP PRS	-0.0371898	0.0444164	-0.837299	0.402425	0.89259	505	435285	535.2	digestive
	Chromosomal_anomalies	Expanded CHIP PRS	0.0984322	0.117719	0.83616	0.403065	0.898546	70	435437	758.1	congenital anomalies
	Breast_conditions_congenital_or_relating_to_hormones	DNMT3A CHIP PRS	-0.0486744	0.0582197	-0.836047	0.403128	0.89259	299	434696	612	genitourinary
	Hallucinations	Expanded CHIP PRS	0.03389	0.040538	0.836006	0.403152	0.898546	632	435381	292.6	mental disorders
	Chronic_hepatitis	TET2 CHIP PRS	-0.0529192	0.0633169	-0.835783	0.403277	0.930036	270	435316	70.4	infectious diseases
	Pericarditis	Expanded CHIP PRS	-0.0195568	0.0234263	-0.834822	0.403818	0.898546	1842	434854	420.2	circulatory system
	Nodular_lymphoma	Overall CHIP PRS	0.0496631	0.0595009	0.834661	0.403908	0.913514	313	435280	202.21	neoplasms
	Hodgkin_s_disease	Overall CHIP PRS	0.0622524	0.0745844	0.834657	0.403911	0.913514	197	435306	201	neoplasms
	Fracture_of_unspecified_bones	Expanded CHIP PRS	0.121123	0.145158	0.834423	0.404043	0.898546	49	435411	809	injuries & poisonings
	Psoriasis_and_related_disorders	TET2 CHIP PRS	0.0156844	0.0188026	0.834161	0.40419	0.930036	3083	434315	696	dermatologic
	Myoneural_disorders	Overall CHIP PRS	0.0584883	0.0701693	0.83353	0.404546	0.913514	221	435360	358	neurological
	Intervertebral_disc_disorders	Expanded CHIP PRS	0.00949682	0.0113992	0.833111	0.404782	0.898546	7855	432335	722	musculoskeletal
	Viral_warts_HPV	DNMT3A CHIP PRS	-0.0340195	0.040859	-0.832607	0.405066	0.895297	622	434811	78	infectious diseases
	Hammer_toe_acquired_	Expanded CHIP PRS	0.0200977	0.0241547	0.832039	0.405387	0.898546	1797	434507	735.21	musculoskeletal
	Adverse_effects_of_antibacterials_not_penicillins_	TET2 CHIP PRS	0.124983	0.150368	0.831184	0.40587	0.930036	48	435418	960.1	injuries & poisonings
	Lymphadenitis	TET2 CHIP PRS	-0.0153686	0.0185003	-0.830722	0.406131	0.930036	3167	434147	289.4	hematopoietic
	Gastrointestinal_hemorrhage	Overall CHIP PRS	0.0063996	0.00770466	0.830614	0.406192	0.915164	18122	422887	578	digestive
	Spinocerebellar_disease	DNMT3A CHIP PRS	-0.061896	0.0745186	-0.830612	0.406193	0.895438	185	435424	334.1	neurological
	Other_and_unspecified_disorders_of_the_nervous_system	DNMT3A CHIP PRS	-0.035771	0.0431	-0.829954	0.406565	0.895438	552	435269	349	neurological
	Kyphoscoliosis_and_scoliosis	Overall CHIP PRS	0.0273626	0.0329811	0.829645	0.40674	0.915164	1004	435356	737.3	musculoskeletal
	Tachycardia_NOS	Expanded CHIP PRS	0.0133014	0.0160363	0.829458	0.406845	0.898546	3985	434866	427.7	circulatory system
	Cerebral_edema_and_compression_of_brain	TET2 CHIP PRS	0.0388168	0.0468278	0.828928	0.407145	0.930036	493	435382	348.2	neurological
	Polyneuropathy_due_to_drugs	DNMT3A CHIP PRS	0.0606818	0.0732258	0.828694	0.407277	0.895438	183	435455	316.1	mental disorders
	Iatrogenic_hypotension	TET2 CHIP PRS	0.0436795	0.0527172	0.828562	0.407353	0.930036	393	435383	458.2	circulatory system
	Other_and_unspecified_disorders_of_back	TET2 CHIP PRS	-0.0332976	0.040197	-0.828361	0.407466	0.930036	674	435259	724	musculoskeletal
	Abnormal_sputum	Expanded CHIP PRS	0.018453	0.0222808	0.828205	0.407554	0.898546	2057	434276	516	respiratory
	Injuries_to_the_nervous_system	Expanded CHIP PRS	-0.0247224	0.0298757	-0.82751	0.407948	0.898546	1157	434634	907	injuries & poisonings
	Hyperlipidemia	Expanded CHIP PRS	-0.00400017	0.00483424	-0.827466	0.407973	0.898546	43634	419047	272.1	endocrine/metabolic
	Spinal_stenosis	Overall CHIP PRS	-0.0235163	0.0284285	-0.82721	0.408118	0.915485	1317	435201	720	musculoskeletal
	Skull_and_face_fracture_and_other_intercranial_injury	DNMT3A CHIP PRS	-0.0365549	0.0442034	-0.826969	0.408255	0.895639	529	434644	819	injuries & poisonings
	Pituitary_hyperfunction	DNMT3A CHIP PRS	-0.0735186	0.0890062	-0.825994	0.408807	0.895639	122	435328	253.1	endocrine/metabolic
	Hereditary_hemolytic_anemias	TET2 CHIP PRS	0.0318203	0.0385456	0.825522	0.409075	0.930036	615	435077	282	hematopoietic
	Neoplasm_of_uncertain_behavior_of_skin	TET2 CHIP PRS	-0.0983266	0.119112	-0.825501	0.409087	0.930036	78	435327	173	neoplasms
	Abnormal_function_study_of_cardiovascular_system	TET2 CHIP PRS	0.0303446	0.0367826	0.82497	0.409389	0.930036	798	435194	429.2	circulatory system
	Hypotony_of_eye	DNMT3A CHIP PRS	0.1151	0.139559	0.824745	0.409517	0.895639	49	435457	360.3	sense organs
	Influenza	TET2 CHIP PRS	-0.0228581	0.0277735	-0.823018	0.410498	0.930036	1408	435351	481	respiratory
	Diabetic_retinopathy	TET2 CHIP PRS	-0.0182777	0.0222103	-0.822938	0.410543	0.930036	2187	434720	250.7	endocrine/metabolic
	Other_forms_of_chronic_heart_disease	TET2 CHIP PRS	-0.012003	0.0145861	-0.822905	0.410562	0.930036	5135	435109	414	circulatory system
	Psoriasis	Expanded CHIP PRS	0.015276	0.0185724	0.82251	0.410787	0.903153	3023	434346	696.4	dermatologic
	Gastrointestinal_complications	Overall CHIP PRS	-0.0335615	0.0408113	-0.822359	0.410873	0.915485	646	435287	569.2	digestive
	Chronic_renal_failure_CKD_	Overall CHIP PRS	-0.0104541	0.0127254	-0.821512	0.411355	0.915485	6554	434742	585.3	genitourinary
	Retinal_detachments_and_defects	TET2 CHIP PRS	-0.0163837	0.0199454	-0.821426	0.411404	0.930036	2732	433586	361	sense organs
	Spinal_cord_injury_without_evidence_of_spinal_bone_injury	Overall CHIP PRS	-0.0749239	0.0912149	-0.8214	0.411419	0.915485	131	435433	952	injuries & poisonings
	Peptic_ulcer_site_unspecified	DNMT3A CHIP PRS	0.0439839	0.053567	0.8211	0.411589	0.897486	360	435226	531.4	digestive
	Cardiac_conduction_disorders	Expanded CHIP PRS	0.00747178	0.00910259	0.820842	0.411736	0.903653	12505	432987	426	circulatory system
	Acquired_foot_deformities	DNMT3A CHIP PRS	-0.00990565	0.0120692	-0.820737	0.411796	0.897486	7035	429692	735	musculoskeletal
	Dental_caries	Overall CHIP PRS	-0.014886	0.0181513	-0.820109	0.412154	0.915485	3094	433618	521.1	digestive
	Unspecified_diffuse_connective_tissue_disease	TET2 CHIP PRS	0.0181656	0.0221636	0.819613	0.412437	0.930036	2207	434587	709.7	dermatologic
	Breast_conditions_congenital_or_relating_to_hormones	Overall CHIP PRS	-0.0487683	0.0595331	-0.81918	0.412684	0.915485	299	434696	612	genitourinary
	Toxic_erythema	TET2 CHIP PRS	-0.0872037	0.106527	-0.818606	0.413011	0.930036	96	435402	695.1	dermatologic
	Urinary_obstruction	TET2 CHIP PRS	-0.0667384	0.0815369	-0.818505	0.413069	0.930036	164	435381	599.1	genitourinary
	Dental_caries	Expanded CHIP PRS	-0.0145254	0.0177629	-0.81774	0.413506	0.904377	3094	433618	521.1	digestive
	Nonspecific_abnormal_results_of_other_endocrine_function_study	Overall CHIP PRS	0.130567	0.159729	0.81743	0.413683	0.915485	41	435452	259.1	endocrine/metabolic
	Herpes_simplex	Overall CHIP PRS	0.0547621	0.0670064	0.817268	0.413776	0.915485	243	435349	54	infectious diseases
	Acquired_acanthosis_nigricans	Expanded CHIP PRS	0.0812485	0.0994165	0.817253	0.413784	0.904377	107	435416	701.6	dermatologic
	Nasal_polyps	DNMT3A CHIP PRS	0.0206762	0.0253066	0.81703	0.413911	0.900527	1618	433154	471	respiratory
	Cholangitis	Overall CHIP PRS	0.0270717	0.0331456	0.816751	0.414071	0.915485	993	435305	575.1	digestive
	Paroxysmal_ventricular_tachycardia	Overall CHIP PRS	-0.0241002	0.0295391	-0.815875	0.414572	0.915485	1240	435040	427.12	circulatory system
	Disorders_of_protein_plasma_amino_acid_transport_and_metabolism	TET2 CHIP PRS	-0.0298383	0.0365734	-0.815848	0.414587	0.930036	806	435372	270	endocrine/metabolic
	Osteochondropathies	TET2 CHIP PRS	0.0412342	0.0505835	0.81517	0.414975	0.930036	423	435273	732	musculoskeletal
	Other_cardiac_conduction_disorders	DNMT3A CHIP PRS	0.0854008	0.104773	0.815099	0.415015	0.901362	94	435453	426.8	circulatory system
	Atrioventricular_block_complete	Expanded CHIP PRS	-0.0246746	0.0302928	-0.814536	0.415338	0.904377	1128	435249	426.24	circulatory system
	Stomatitis_and_mucositis_ulcerative_	Expanded CHIP PRS	-0.0342141	0.0420211	-0.814213	0.415523	0.904377	576	435320	528.11	digestive
	Lipoprotein_disorders	Expanded CHIP PRS	0.110654	0.136124	0.812889	0.416281	0.904377	53	435427	277.51	endocrine/metabolic
	Hemorrhagic_disorder_due_to_intrinsic_circulating_anticoagulants	Expanded CHIP PRS	-0.111695	0.137523	-0.812191	0.416682	0.904377	55	435408	286.5	hematopoietic
	Cholangitis	DNMT3A CHIP PRS	0.0261654	0.0322209	0.812064	0.416755	0.903571	993	435305	575.1	digestive
	Non_Hodgkins_lymphoma	Overall CHIP PRS	0.0192351	0.0237059	0.811406	0.417132	0.915485	1949	434609	202.2	neoplasms
	Disorders_of_fluid_electrolyte_and_acid_base_balance	Expanded CHIP PRS	0.00648061	0.00799384	0.8107	0.417538	0.904377	16060	433821	276	endocrine/metabolic
	Gram_positive_septicemia	Overall CHIP PRS	0.0304048	0.0375115	0.810546	0.417626	0.915485	766	435265	38.2	infectious diseases
	Cancer_of_oropharynx	Overall CHIP PRS	-0.0511388	0.0630925	-0.810537	0.417632	0.915485	279	435347	149.1	neoplasms
	Optic_neuritis_neuropathy	TET2 CHIP PRS	0.0575195	0.0709685	0.810494	0.417657	0.930036	213	435360	377.3	sense organs
	Chronic_lymphocytic_thyroiditis	TET2 CHIP PRS	0.0586525	0.0723864	0.810269	0.417785	0.930036	206	435334	245.21	endocrine/metabolic
	Malignant_neoplasm_of_renal_pelvis	TET2 CHIP PRS	-0.0827995	0.10219	-0.810247	0.417798	0.930036	104	435450	189.12	neoplasms
	Cystic_kidney_disease	Overall CHIP PRS	-0.0448745	0.0553843	-0.810239	0.417803	0.915485	350	435223	751.21	congenital anomalies
	Septal_Deviations_Turbinate_Hypertrophy	Overall CHIP PRS	0.0195803	0.024169	0.810141	0.417859	0.915485	1864	431761	470	respiratory
	Cardiac_arrest_and_ventricular_fibrillation	DNMT3A CHIP PRS	0.0182205	0.0225228	0.808982	0.418526	0.905114	2023	435143	427.4	circulatory system
	Hallux_rigidus	TET2 CHIP PRS	0.0241109	0.0298042	0.808978	0.418528	0.930036	1220	434612	735.23	musculoskeletal
	Cancer_of_the_gums	Expanded CHIP PRS	-0.128371	0.158756	-0.808603	0.418744	0.904377	42	435455	145.4	neoplasms
	Fasciitis	TET2 CHIP PRS	-0.0142633	0.0176545	-0.80791	0.419142	0.930036	3505	434487	728.7	musculoskeletal
	Pruritus_and_related_conditions	Overall CHIP PRS	-0.0294533	0.0364696	-0.807614	0.419313	0.917063	796	435014	698	dermatologic
	Eating_disorder	DNMT3A CHIP PRS	0.0823211	0.101948	0.807478	0.419391	0.905114	98	435416	305.2	mental disorders
	Chronic_thyroiditis	TET2 CHIP PRS	0.0577387	0.071532	0.807173	0.419567	0.930036	211	435324	245.2	endocrine/metabolic
	Other_biliary_tract_disease	DNMT3A CHIP PRS	-0.0116296	0.01441	-0.807051	0.419637	0.905114	4961	433673	575	digestive
	Symptoms_involving_respiratory_system_and_other_chest_symptoms	TET2 CHIP PRS	0.0539607	0.0669014	0.806571	0.419914	0.930036	243	435269	519.9	respiratory
	Open_wound_or_laceration_of_eye_or_eyelid	Expanded CHIP PRS	0.0319772	0.0396644	0.806193	0.420131	0.904377	661	435185	870.1	injuries & poisonings
	Ankylosing_spondylitis	Overall CHIP PRS	0.039966	0.0495802	0.806087	0.420192	0.917384	446	435267	715.2	musculoskeletal
	Diabetes_insipidus	Expanded CHIP PRS	0.0919462	0.114081	0.805971	0.420259	0.904377	76	435404	253.3	endocrine/metabolic
	Disorders_of_plasma_protein_metabolism	TET2 CHIP PRS	-0.0304865	0.0378318	-0.805843	0.420333	0.930036	753	435396	270.3	endocrine/metabolic
	Osteoarthrosis	TET2 CHIP PRS	0.00508172	0.00631229	0.805052	0.42079	0.930036	27336	425435	740	musculoskeletal
	Hyperhidrosis	Expanded CHIP PRS	0.0298687	0.0371147	0.804767	0.420954	0.904377	740	435190	705.8	dermatologic
	Pemphigus_and_pemphigoid	Overall CHIP PRS	0.0711922	0.0884669	0.804733	0.420974	0.917488	140	435429	695.22	dermatologic
	Multiple_sclerosis	TET2 CHIP PRS	0.0301543	0.0374765	0.804619	0.421039	0.930036	779	434555	335	neurological
	Nervous_system_congenital_anomalies	DNMT3A CHIP PRS	0.0485493	0.0603672	0.804233	0.421262	0.907056	281	435287	752	congenital anomalies
	Intervertebral_disc_disorder_with_myelopathy	TET2 CHIP PRS	-0.0385069	0.0478952	-0.803981	0.421408	0.930036	473	435284	722.7	musculoskeletal
	Anal_and_rectal_polyp	TET2 CHIP PRS	0.00890772	0.0110842	0.803643	0.421603	0.930036	8853	431853	565.1	digestive
	Acidosis	Expanded CHIP PRS	-0.0156687	0.019502	-0.803441	0.42172	0.904377	2696	435281	276.41	endocrine/metabolic
	Malunion_and_nonunion_of_fracture	TET2 CHIP PRS	-0.122326	0.152324	-0.803065	0.421937	0.930036	47	435339	733.8	musculoskeletal
	Cornea_replaced_by_transplant	DNMT3A CHIP PRS	0.0608174	0.0757406	0.80297	0.421992	0.907065	175	435421	364.9	sense organs
	Anisometropia	Expanded CHIP PRS	-0.0413693	0.0515362	-0.802722	0.422135	0.904377	384	435417	368.3	sense organs
	Fracture_of_unspecified_bones	TET2 CHIP PRS	0.11903	0.148306	0.802596	0.422208	0.930036	49	435411	809	injuries & poisonings
	Joint_ligament_sprain	TET2 CHIP PRS	0.0771364	0.0961215	0.802489	0.42227	0.930036	117	435346	840.3	injuries & poisonings
	Pallor_and_flushing	Expanded CHIP PRS	0.0502986	0.0626887	0.802355	0.422348	0.904377	266	435402	782.6	symptoms
	Other_CNS_infection_and_poliomyelitis	DNMT3A CHIP PRS	0.0427262	0.0533084	0.801491	0.422847	0.907345	357	435327	324	neurological
	Meniere_s_disease	Overall CHIP PRS	-0.0317801	0.0396839	-0.800831	0.42323	0.919123	701	435207	386.1	sense organs
	Psoriasis_and_related_disorders	Expanded CHIP PRS	0.0147092	0.0183889	0.799894	0.423772	0.904377	3083	434315	696	dermatologic
	Degenerative_skin_conditions_and_other_dermatoses	Overall CHIP PRS	-0.0104936	0.0131407	-0.798554	0.424549	0.919123	6428	432620	702	dermatologic
	Poisoning_by_analgesics_antipyretics_and_antirheumatics	TET2 CHIP PRS	-0.00924822	0.0115911	-0.797874	0.424943	0.934278	8076	432490	965	injuries & poisonings
	Noninfectious_disorders_of_lymphatic_channels	Expanded CHIP PRS	0.0209114	0.0262236	0.797429	0.425202	0.904377	1501	435234	450	circulatory system
	Rheumatic_disease_of_the_heart_valves	DNMT3A CHIP PRS	-0.00828842	0.0103959	-0.797277	0.42529	0.911024	9522	433549	394	circulatory system
	Chorioretinal_inflammations_scars_and_other_disorders_of_choroid	Overall CHIP PRS	-0.0436958	0.0548395	-0.796794	0.425571	0.919123	352	435387	363	sense organs
	Benign_neoplasm_of_eye	Expanded CHIP PRS	-0.0616647	0.0774043	-0.796657	0.42565	0.904377	175	435413	224	neoplasms
	Mood_disorders	Overall CHIP PRS	-0.0234005	0.02938	-0.796476	0.425755	0.919123	1241	434549	296	mental disorders
	Congenital_anomalies_of_skin	Expanded CHIP PRS	0.0750437	0.0942245	0.796435	0.425779	0.904377	117	435414	691	dermatologic
	Fluid_overload	Expanded CHIP PRS	0.0188246	0.0236373	0.796396	0.425802	0.904377	1814	435391	276.6	endocrine/metabolic
	Neoplasm_of_uncertain_behavior_of_skin	Overall CHIP PRS	-0.0955469	0.120116	-0.795457	0.426348	0.919123	78	435327	173	neoplasms
	Poisoning_by_drugs_primarily_affecting_the_autonomic_nervous_system	Overall CHIP PRS	-0.0737976	0.0927811	-0.795395	0.426384	0.919123	123	435347	971	injuries & poisonings
	Psoriatic_arthropathy	DNMT3A CHIP PRS	-0.0289532	0.0364079	-0.795244	0.426471	0.911992	785	435089	696.42	dermatologic
	Wheezing	TET2 CHIP PRS	-0.041504	0.0523249	-0.793197	0.427663	0.936703	396	435373	512.1	respiratory
	Certain_early_complications_of_trauma_or_procedure	Overall CHIP PRS	0.0384204	0.0484645	0.792753	0.427922	0.919123	463	435120	958	injuries & poisonings
	Vascular_dementia	Overall CHIP PRS	-0.0268311	0.0339122	-0.791191	0.428832	0.919123	943	435458	290.16	mental disorders
	Nodular_lymphoma	Expanded CHIP PRS	0.0458767	0.0579993	0.790988	0.428951	0.907913	313	435280	202.21	neoplasms
	Femoral_hernia	TET2 CHIP PRS	-0.035112	0.0444008	-0.790796	0.429063	0.936703	552	435064	550.3	digestive
	Alzheimer_s_disease	DNMT3A CHIP PRS	-0.0189771	0.0240114	-0.790337	0.429331	0.912162	1798	435448	290.11	mental disorders
	Disorders_of_phosphorus_metabolism	Expanded CHIP PRS	-0.0268163	0.0339393	-0.790125	0.429455	0.907913	888	435452	275.53	endocrine/metabolic
	Essential_tremor	TET2 CHIP PRS	0.0316632	0.0401093	0.789422	0.429865	0.936703	680	435434	333.1	neurological
	Hypothyroidism_NOS	Overall CHIP PRS	-0.00637223	0.0080729	-0.789335	0.429916	0.919123	16756	429207	244.4	endocrine/metabolic
	Secondary_malignant_neoplasm_of_liver	TET2 CHIP PRS	0.0117349	0.0148725	0.789035	0.430092	0.936703	4927	435174	198.4	neoplasms
	Psychosis	Expanded CHIP PRS	-0.049438	0.062679	-0.788749	0.430259	0.907913	251	435369	295.3	mental disorders
	Dysuria	Expanded CHIP PRS	0.0248117	0.0314646	0.78856	0.430369	0.907913	1027	434758	599.3	genitourinary
	Migraine	DNMT3A CHIP PRS	0.0124641	0.0158089	0.788423	0.430449	0.912162	4068	434056	340	neurological
	Benign_neoplasm_of_skin	TET2 CHIP PRS	-0.0122614	0.0155603	-0.787995	0.4307	0.936703	4494	429285	216	neoplasms
	Melanomas_of_skin	Overall CHIP PRS	-0.015363	0.0195183	-0.78711	0.431218	0.919123	2929	434193	172.11	neoplasms
	Melanomas_of_skin_dx_or_hx	Overall CHIP PRS	-0.015363	0.0195183	-0.78711	0.431218	0.919123	2929	434193	172.1	neoplasms
	Other_arthropathies	Overall CHIP PRS	0.00411431	0.00522993	0.786685	0.431466	0.919123	39488	426499	716	musculoskeletal
	Hemorrhage_NOS	DNMT3A CHIP PRS	-0.0784393	0.0997087	-0.786684	0.431467	0.912162	107	435432	459.1	circulatory system
	Umbilical_hernia	DNMT3A CHIP PRS	0.0135647	0.0172434	0.786659	0.431481	0.912162	3426	433197	550.4	digestive
	Aneurysm_of_other_specified_artery	Expanded CHIP PRS	0.045503	0.0578876	0.786059	0.431833	0.909467	316	435383	442.8	circulatory system
	Acute_appendicitis	Overall CHIP PRS	-0.038989	0.04963	-0.785594	0.432106	0.919123	446	433444	540.11	digestive
	Dysphagia	DNMT3A CHIP PRS	-0.00840826	0.0107051	-0.785448	0.432191	0.912162	8921	432598	532	digestive
	Respiratory_complications	TET2 CHIP PRS	-0.0510092	0.0649445	-0.785428	0.432203	0.936703	258	435323	519.2	respiratory
	Myalgia_and_myositis_unspecified	DNMT3A CHIP PRS	0.0476917	0.0607349	0.785245	0.43231	0.912162	267	435371	770	symptoms
	Allergic_reaction_to_food	TET2 CHIP PRS	0.069583	0.0886228	0.785159	0.43236	0.936703	136	435338	930	injuries & poisonings
	Chronic_lymphocytic_thyroiditis	Overall CHIP PRS	0.0569058	0.0725116	0.784782	0.432581	0.919123	206	435334	245.21	endocrine/metabolic
	Atrial_fibrillation_and_flutter	TET2 CHIP PRS	-0.00725603	0.00924754	-0.784645	0.432662	0.936703	12795	429473	427.2	circulatory system
	Acute_tonsillitis	DNMT3A CHIP PRS	0.0418167	0.0533158	0.784321	0.432852	0.912162	348	435022	474.1	respiratory
	Appendiceal_conditions	TET2 CHIP PRS	0.0260337	0.0332165	0.783759	0.433182	0.936703	985	432980	540	digestive
	Glaucoma	DNMT3A CHIP PRS	-0.00863833	0.0110267	-0.783404	0.43339	0.912162	8261	433806	365	sense organs
	Edema	DNMT3A CHIP PRS	0.0128258	0.0163875	0.782653	0.433831	0.912162	3801	435006	782.3	symptoms
	Superficial_cellulitis_and_abscess	DNMT3A CHIP PRS	0.00896289	0.0114522	0.782634	0.433842	0.912162	7870	431451	681	dermatologic
	Intervertebral_disc_disorders	TET2 CHIP PRS	0.00918805	0.0117579	0.781438	0.434545	0.936703	7855	432335	722	musculoskeletal
	Other_disorders_of_thyroid	Overall CHIP PRS	0.0349683	0.0447551	0.781326	0.434611	0.919123	538	435291	246	endocrine/metabolic
	Malaise_and_fatigue	TET2 CHIP PRS	0.0112188	0.0143605	0.781224	0.434671	0.936703	5262	434011	798	symptoms
	Valvular_heart_disease_heart_chambers	DNMT3A CHIP PRS	-0.0406347	0.052038	-0.780865	0.434882	0.912814	384	435384	747.12	congenital anomalies
	Iron_deficiency_anemias	Overall CHIP PRS	0.00712808	0.00913796	0.780051	0.435361	0.919123	12795	432144	280	hematopoietic
	Pathologic_fracture_of_vertebrae	Overall CHIP PRS	0.0863455	0.110878	0.778741	0.436132	0.919123	90	435458	743.21	musculoskeletal
	Chronic_pharyngitis_and_nasopharyngitis	Overall CHIP PRS	-0.0277494	0.0356614	-0.778136	0.436489	0.919123	839	434927	472	respiratory
	Chronic_periodontitis	Expanded CHIP PRS	0.0280487	0.0360748	0.777514	0.436856	0.916831	741	434734	523.32	digestive
	Other_congenital_musculoskeletal_anomalies	Expanded CHIP PRS	0.0411212	0.0528894	0.777495	0.436867	0.916831	364	435282	756	congenital anomalies
	Postoperative_infection	Overall CHIP PRS	-0.0131162	0.01687	-0.777487	0.436871	0.919123	3798	432855	80	infectious diseases
	Osteoarthritis_localized	TET2 CHIP PRS	0.00606453	0.00780857	0.776651	0.437365	0.936703	17880	426730	740.1	musculoskeletal
	Cardiogenic_shock	DNMT3A CHIP PRS	-0.0556353	0.07169	-0.776054	0.437717	0.914302	201	435456	797.1	symptoms
	Cancer_of_mouth	DNMT3A CHIP PRS	-0.031139	0.0401267	-0.776016	0.437739	0.914302	646	435145	145	neoplasms
	Endocarditis	Overall CHIP PRS	-0.0246076	0.031711	-0.775995	0.437752	0.919123	1082	435195	420.3	circulatory system
	Gram_negative_septicemia	Overall CHIP PRS	-0.0183049	0.023594	-0.775827	0.437851	0.919123	1944	435197	38.1	infectious diseases
	Infestation_lice_mites_	DNMT3A CHIP PRS	0.115532	0.148915	0.775822	0.437854	0.914302	46	435451	132	infectious diseases
	Abnormal_results_of_function_study_of_pulmonary_system	TET2 CHIP PRS	0.112407	0.144935	0.775566	0.438005	0.936703	51	435450	514.1	respiratory
	Alkalosis	TET2 CHIP PRS	0.0408093	0.0526301	0.775398	0.438104	0.936703	394	435455	276.42	endocrine/metabolic
	Extrinsic_allergic_alveolitis	TET2 CHIP PRS	-0.0759843	0.0980015	-0.775338	0.43814	0.936703	113	435436	500.1	respiratory
	Other_acquired_deformities_of_limbs	Overall CHIP PRS	-0.040189	0.0518355	-0.775318	0.438152	0.919123	411	435116	736	musculoskeletal
	Torsion_dystonia	TET2 CHIP PRS	-0.0457423	0.0590318	-0.774876	0.438413	0.936703	315	435331	333.4	neurological
	Immunity_deficiency	DNMT3A CHIP PRS	-0.044144	0.0569947	-0.774528	0.438619	0.914302	319	435389	279.1	endocrine/metabolic
	Hyperaldosteronism	Expanded CHIP PRS	-0.0862077	0.111417	-0.773737	0.439086	0.916831	74	435413	255.12	endocrine/metabolic
	Nonrheumatic_aortic_valve_disorders	Overall CHIP PRS	0.0359448	0.0464612	0.773653	0.439136	0.919123	497	435360	395.2	circulatory system
	Ectropion_or_entropion	Expanded CHIP PRS	0.0207933	0.0268769	0.773648	0.439139	0.916831	1458	435051	374.1	sense organs
	Periapical_abscess	DNMT3A CHIP PRS	-0.0245926	0.0317959	-0.773453	0.439254	0.914302	986	434703	522.5	digestive
	Seborrheic_dermatitis	Overall CHIP PRS	0.0787886	0.10202	0.772284	0.439946	0.919123	103	435437	690.1	dermatologic
	Osteochondropathies	DNMT3A CHIP PRS	0.0379854	0.0491889	0.772234	0.439976	0.914302	423	435273	732	musculoskeletal
	Other_disorders_of_eye	Expanded CHIP PRS	-0.00892794	0.0115621	-0.772171	0.440013	0.916831	7667	434067	379	sense organs
	Sprains_and_strains	TET2 CHIP PRS	0.0500832	0.0649271	0.771377	0.440484	0.936703	256	435201	840	injuries & poisonings
	Acquired_foot_deformities	Overall CHIP PRS	0.00957497	0.0124209	0.770876	0.44078	0.919123	7035	429692	735	musculoskeletal
	Arthropathy_associated_with_neurological_disorders	Overall CHIP PRS	0.084764	0.109982	0.770708	0.44088	0.919123	91	435432	713.5	musculoskeletal
	Chronic_airway_obstruction	Expanded CHIP PRS	0.00613269	0.00796479	0.769976	0.441314	0.916831	16503	431947	496	respiratory
	Diseases_of_pancreas	Expanded CHIP PRS	-0.0172603	0.0224184	-0.769916	0.44135	0.916831	2038	434104	577	digestive
	Jaundice_not_of_newborn_	Overall CHIP PRS	-0.0260603	0.0338639	-0.76956	0.441561	0.919123	951	434998	573.5	digestive
	Impaired_fasting_glucose	Expanded CHIP PRS	-0.0252319	0.0327882	-0.769541	0.441572	0.916831	933	435313	250.41	endocrine/metabolic
	Chronic_vascular_insufficiency_of_intestine	TET2 CHIP PRS	-0.0852324	0.11077	-0.769453	0.441624	0.936703	89	435448	441.2	circulatory system
	Unspecified_diffuse_connective_tissue_disease	DNMT3A CHIP PRS	-0.0165184	0.0214767	-0.769131	0.441816	0.915863	2207	434587	709.7	dermatologic
	Spinal_stenosis	TET2 CHIP PRS	-0.0220379	0.0286585	-0.768983	0.441904	0.936703	1317	435201	720	musculoskeletal
	Immunity_deficiency	Expanded CHIP PRS	-0.0439599	0.0571745	-0.768873	0.441969	0.916831	319	435389	279.1	endocrine/metabolic
	Cancer_of_stomach	DNMT3A CHIP PRS	0.0270875	0.0352473	0.768498	0.442191	0.915863	821	435306	151	neoplasms
	Poisoning_by_agents_primarily_affecting_the_cardiovascular_system	TET2 CHIP PRS	0.0518267	0.0674454	0.768425	0.442235	0.936703	239	435354	972	injuries & poisonings
	Systemic_sclerosis	TET2 CHIP PRS	-0.0589343	0.0766972	-0.768402	0.442248	0.936703	183	435367	709.3	dermatologic
	Difficulty_in_walking	Expanded CHIP PRS	0.0335745	0.0437816	0.766864	0.443163	0.916831	522	435391	741.3	musculoskeletal
	Cardiac_pacemaker_device_in_situ	Overall CHIP PRS	-0.0119736	0.0156249	-0.766317	0.443488	0.9216	4471	434632	426.9	circulatory system
	Pectus_and_other_congenital_anomalies_of_ribs_sternum	Expanded CHIP PRS	0.12356	0.161254	0.766249	0.443528	0.916831	40	435455	756.2	congenital anomalies
	Leukoplakia_of_oral_mucosa	TET2 CHIP PRS	0.0455096	0.0594026	0.766122	0.443604	0.936703	307	435304	528.6	digestive
	Other_specified_nonpsychotic_and_or_transient_mental_disorders	TET2 CHIP PRS	-0.0258794	0.0338216	-0.765172	0.444169	0.936703	946	435154	291	mental disorders
	Hematemesis	TET2 CHIP PRS	0.0188372	0.0246562	0.763993	0.444871	0.936703	1792	434347	578.1	digestive
	Speech_and_language_disorder	DNMT3A CHIP PRS	-0.0640808	0.083903	-0.763749	0.445017	0.916114	146	435437	315.2	mental disorders
	Lupus_localized_and_systemic_	Overall CHIP PRS	-0.0376631	0.0493136	-0.763746	0.445019	0.922518	419	435165	695.4	dermatologic
	Phobia	TET2 CHIP PRS	0.0208169	0.027274	0.763251	0.445314	0.936703	1443	435354	300.13	mental disorders
	Cutaneous_lupus_erythematosus	Overall CHIP PRS	-0.055076	0.0721741	-0.763099	0.445404	0.922518	189	435396	695.41	dermatologic
	Ulceration_of_the_lower_GI_tract	DNMT3A CHIP PRS	0.0205709	0.026962	0.762958	0.445489	0.916114	1405	434997	556	digestive
	Benign_neoplasm_of_colon	Expanded CHIP PRS	0.00463522	0.00607564	0.762919	0.445512	0.916831	27967	427158	208	neoplasms
	Chronic_bronchitis	TET2 CHIP PRS	0.0111833	0.0146587	0.762915	0.445514	0.936703	5103	434454	496.2	respiratory
	Myopia	DNMT3A CHIP PRS	-0.0157932	0.0207206	-0.762199	0.445941	0.916114	2387	434951	367.1	sense organs
	Neoplasm_of_uncertain_behavior_of_skin	Expanded CHIP PRS	-0.0889939	0.116855	-0.761577	0.446313	0.916831	78	435327	173	neoplasms
	Nonspecific_abnormal_results_of_other_endocrine_function_study	Expanded CHIP PRS	0.119093	0.156536	0.7608	0.446776	0.916831	41	435452	259.1	endocrine/metabolic
	Psoriasis	TET2 CHIP PRS	0.0144336	0.0189903	0.760054	0.447222	0.938717	3023	434346	696.4	dermatologic
	Acquired_hypothyroidism	Expanded CHIP PRS	-0.0529837	0.0697156	-0.759997	0.447256	0.916831	211	435422	244.2	endocrine/metabolic
	Disorders_of_the_pituitary_gland_and_its_hypothalamic_control	Expanded CHIP PRS	0.0269143	0.0354255	0.759743	0.447408	0.916831	807	435069	253	endocrine/metabolic
	Digestive_congenital_anomalies	DNMT3A CHIP PRS	0.0269544	0.0354965	0.759355	0.44764	0.916114	819	435113	750	congenital anomalies
	Genitourinary_congenital_anomalies	DNMT3A CHIP PRS	0.0225003	0.0296367	0.759202	0.447731	0.916114	1172	434512	751	congenital anomalies
	Symptoms_affecting_skin	Overall CHIP PRS	-0.0322971	0.0425724	-0.758638	0.448069	0.925703	597	435139	687	dermatologic
	Delirium_due_to_conditions_classified_elsewhere	Expanded CHIP PRS	0.0132334	0.0174454	0.758564	0.448113	0.916831	3418	435341	290.2	mental disorders
	Peripheral_vascular_disease_unspecified	DNMT3A CHIP PRS	0.0131952	0.0174032	0.758209	0.448326	0.916114	3403	434243	443.9	circulatory system
	Anxiety_disorder	Overall CHIP PRS	-0.00644582	0.00850319	-0.758048	0.448422	0.925703	15022	433784	300.1	mental disorders
	Nontoxic_uninodular_goiter	DNMT3A CHIP PRS	0.0301918	0.0398467	0.757697	0.448632	0.916114	630	435216	241.1	endocrine/metabolic
	Abnormal_movement	DNMT3A CHIP PRS	0.00891976	0.0117728	0.75766	0.448655	0.916114	7389	434614	350	neurological
	Fracture_of_clavicle_or_scapula	TET2 CHIP PRS	-0.0768689	0.101467	-0.757574	0.448706	0.939636	106	435253	803.3	injuries & poisonings
	Deficiency_anemias	TET2 CHIP PRS	-0.0829753	0.109715	-0.756282	0.44948	0.939636	91	435446	281.9	hematopoietic
	Ventricular_fibrillation_and_flutter	DNMT3A CHIP PRS	0.0338128	0.0447137	0.756208	0.449525	0.916114	510	435343	427.41	circulatory system
	Type_2_diabetes_with_neurological_manifestations	TET2 CHIP PRS	-0.0255598	0.033829	-0.755559	0.449914	0.939636	955	435225	250.24	endocrine/metabolic
	Duodenal_ulcer	Expanded CHIP PRS	-0.0161607	0.0213906	-0.755505	0.449946	0.916831	2249	433655	531.3	digestive
	Traumatic_arthropathy	Expanded CHIP PRS	0.0526201	0.0696877	0.755085	0.450198	0.916831	209	435327	836	injuries & poisonings
	Inflammatory_bowel_disease_and_other_gastroenteritis_and_colitis	Expanded CHIP PRS	-0.0141112	0.0186965	-0.754751	0.450399	0.916831	2935	432310	555	digestive
	Hyperaldosteronism	DNMT3A CHIP PRS	-0.084637	0.112144	-0.754718	0.450418	0.916114	74	435413	255.12	endocrine/metabolic
	Opiates_and_related_narcotics_causing_adverse_effects_in_therapeutic_use	Expanded CHIP PRS	0.013535	0.0179458	0.754215	0.45072	0.916831	3220	435190	965.1	injuries & poisonings
	Other_disorders_of_synovium_tendon_and_bursa	DNMT3A CHIP PRS	0.0101884	0.0135212	0.753512	0.451142	0.916114	5579	431683	727	musculoskeletal
	Bipolar	Overall CHIP PRS	-0.024788	0.0329702	-0.75183	0.452153	0.931206	988	434814	296.1	mental disorders
	Sciatica	Expanded CHIP PRS	-0.0162821	0.0216701	-0.751366	0.452433	0.918699	2146	434770	764	symptoms
	Cyst_and_pseudocyst_of_pancreas	TET2 CHIP PRS	-0.0321791	0.042857	-0.750849	0.452743	0.941314	593	435335	577.3	digestive
	Osteoarthrosis_generalized	TET2 CHIP PRS	0.0337704	0.0449928	0.750572	0.452911	0.941314	537	435169	740.2	musculoskeletal
	Pituitary_hyperfunction	Expanded CHIP PRS	-0.0666107	0.0887853	-0.750244	0.453107	0.918699	122	435328	253.1	endocrine/metabolic
	Emphysema	TET2 CHIP PRS	0.0143548	0.019142	0.74991	0.453309	0.941314	2991	434962	496.1	respiratory
	Acute_renal_failure	Overall CHIP PRS	0.00661507	0.0088277	0.749355	0.453643	0.931206	13787	434752	585.1	genitourinary
	Spondylosis_without_myelopathy	Overall CHIP PRS	-0.0252939	0.0337788	-0.748811	0.453971	0.931206	945	434834	721.1	musculoskeletal
	Unspecified_disorder_of_lipoid_metabolism	DNMT3A CHIP PRS	-0.0312051	0.0417087	-0.748168	0.454359	0.916114	589	435404	272.9	endocrine/metabolic
	Respiratory_abnormalities	Overall CHIP PRS	-0.0308268	0.0412465	-0.747382	0.454833	0.931206	620	435194	513	respiratory
	Complication_of_colostomy_or_enterostomy	Expanded CHIP PRS	0.0309652	0.041436	0.747301	0.454882	0.919632	606	435234	853	injuries & poisonings
	Meningitis	Overall CHIP PRS	-0.0456713	0.061145	-0.746934	0.455103	0.931206	285	435208	320	neurological
	Iron_deficiency_anemias	DNMT3A CHIP PRS	-0.00666189	0.00892546	-0.746392	0.455431	0.916114	12795	432144	280	hematopoietic
	Diseases_of_pulp_and_periapical_tissues	DNMT3A CHIP PRS	-0.0208026	0.027871	-0.746389	0.455433	0.916114	1285	434256	522	digestive
	Schizophrenia_and_other_psychotic_disorders	Overall CHIP PRS	0.0260609	0.0349254	0.746187	0.455554	0.931206	844	434816	295	mental disorders
	Gastrojejunal_ulcer	DNMT3A CHIP PRS	-0.101135	0.135678	-0.745404	0.456028	0.916114	56	435450	531.5	digestive
	Other_chronic_nonalcoholic_liver_disease	TET2 CHIP PRS	0.0114747	0.0153951	0.745346	0.456062	0.941314	4588	434738	571.5	digestive
	Esophagitis_GERD_and_related_diseases	DNMT3A CHIP PRS	0.00403208	0.00541039	0.745247	0.456122	0.916114	35096	417917	530.1	digestive
	Hypertensive_heart_disease	Expanded CHIP PRS	-0.0527903	0.0708498	-0.745101	0.456211	0.919632	187	435366	401.21	circulatory system
	Autism	TET2 CHIP PRS	-0.0650489	0.0873521	-0.744675	0.456468	0.941314	144	435456	313.3	mental disorders
	Other_dyspnea	Overall CHIP PRS	-0.0243215	0.0326796	-0.744243	0.45673	0.932086	1009	435021	512.9	respiratory
	Adverse_effects_of_sedatives_or_other_central_nervous_system_depressants_and_anesthetics	DNMT3A CHIP PRS	-0.031008	0.0416827	-0.743907	0.456933	0.916114	587	435238	967	injuries & poisonings
	Chronic_cystitis	DNMT3A CHIP PRS	-0.0266811	0.035882	-0.74358	0.457131	0.916114	794	434992	592.12	genitourinary
	Malignant_neoplasm_of_rectum_rectosigmoid_junction_and_anus	Expanded CHIP PRS	-0.015954	0.0214611	-0.743392	0.457244	0.919632	2269	434486	153.3	neoplasms
	Vascular_insufficiency_of_intestine	TET2 CHIP PRS	-0.0244107	0.0328371	-0.743389	0.457246	0.941314	1016	435281	441	circulatory system
	Respiratory_abnormalities	TET2 CHIP PRS	-0.0310151	0.0417633	-0.74264	0.4577	0.941314	620	435194	513	respiratory
	Hypertrophy_of_breast_Gynecomastia_	Overall CHIP PRS	-0.0467812	0.063036	-0.742136	0.458005	0.933167	269	434775	612.2	genitourinary
	Secondary_malignancy_of_brain_spine	Expanded CHIP PRS	0.0195134	0.0263209	0.741364	0.458473	0.919632	1497	435430	198.5	neoplasms
	Other_dyspnea	DNMT3A CHIP PRS	0.0236094	0.0318512	0.741238	0.458549	0.916114	1009	435021	512.9	respiratory
	Hypovolemia	TET2 CHIP PRS	0.00956157	0.0129085	0.740721	0.458863	0.941314	6534	434797	276.5	endocrine/metabolic
	Poisoning_by_hormones_and_synthetic_substitutes	TET2 CHIP PRS	0.0311302	0.0420565	0.740199	0.459179	0.941314	610	435204	962	injuries & poisonings
	Essential_hypertension	TET2 CHIP PRS	0.00266918	0.00360739	0.739919	0.459349	0.941314	83015	398143	401.1	circulatory system
	Throat_pain	Overall CHIP PRS	0.0454224	0.0614045	0.739724	0.459467	0.934624	283	435226	478	respiratory
	Acquired_hemolytic_anemias	Expanded CHIP PRS	-0.0597376	0.0807789	-0.73952	0.459591	0.919632	159	435401	283	hematopoietic
	Rheumatoid_arthritis	TET2 CHIP PRS	-0.0116179	0.0157132	-0.739371	0.459682	0.941314	4396	434676	714.1	musculoskeletal
	Allergic_rhinitis	TET2 CHIP PRS	-0.0145122	0.0196306	-0.739265	0.459746	0.941314	2796	434984	476	respiratory
	Open_angle_glaucoma	Expanded CHIP PRS	-0.0156115	0.0211213	-0.739135	0.459825	0.919632	2206	435092	365.1	sense organs
	Primary_open_angle_glaucoma	Expanded CHIP PRS	-0.0156115	0.0211213	-0.739135	0.459825	0.919632	2206	435092	365.11	sense organs
	Supraventricular_premature_beats	Expanded CHIP PRS	-0.0499818	0.0676273	-0.739077	0.45986	0.919632	225	435420	427.61	circulatory system
	Generalized_convulsive_epilepsy	DNMT3A CHIP PRS	0.0349649	0.0473297	0.738751	0.460058	0.916114	452	435258	345.11	neurological
	Nonrheumatic_tricuspid_valve_disorders	DNMT3A CHIP PRS	0.0405878	0.0550055	0.737887	0.460583	0.916114	336	435437	395.3	circulatory system
	Pityriasis	Expanded CHIP PRS	-0.101262	0.137239	-0.73785	0.460606	0.919632	56	435444	696.3	dermatologic
	Insomnia	DNMT3A CHIP PRS	0.0365823	0.0496058	0.73746	0.460843	0.916114	414	435417	327.4	neurological
	Changes_in_skin_texture	Expanded CHIP PRS	0.0676397	0.0917353	0.737335	0.460919	0.919632	120	435416	687.3	dermatologic
	Poisoning_by_antibiotics	DNMT3A CHIP PRS	-0.00497486	0.00674819	-0.737214	0.460992	0.916114	22518	426278	960	injuries & poisonings
	Hemorrhage_from_gastrointestinal_ulcer	Overall CHIP PRS	-0.0312809	0.0424394	-0.737073	0.461078	0.936378	603	435110	531.1	digestive
	Cerebral_ischemia	TET2 CHIP PRS	0.0110768	0.0150297	0.736993	0.461126	0.941351	4807	434194	433.3	circulatory system
	Inguinal_hernia	TET2 CHIP PRS	0.00712882	0.00967593	0.736758	0.461269	0.941351	11657	425602	550.1	digestive
	Diaphragmatic_hernia	DNMT3A CHIP PRS	0.00453403	0.00616194	0.735812	0.461845	0.916114	27193	420785	550.2	digestive
	Polyneuropathy_in_diabetes	DNMT3A CHIP PRS	-0.0258186	0.0351014	-0.735544	0.462008	0.916114	825	435372	250.6	endocrine/metabolic
	Disorders_of_other_cranial_nerves	Overall CHIP PRS	-0.019457	0.0264556	-0.735458	0.462061	0.936853	1555	434755	352	neurological
	Tension_headache	DNMT3A CHIP PRS	-0.0410486	0.055903	-0.734282	0.462777	0.916114	322	435267	306.9	mental disorders
	Shortness_of_breath	Overall CHIP PRS	0.00823488	0.0112229	0.733756	0.463097	0.937435	8518	432931	512.7	respiratory
	Polymyalgia_Rheumatica	TET2 CHIP PRS	-0.0153825	0.0209798	-0.733205	0.463433	0.943516	2486	435210	717	musculoskeletal
	Peritoneal_adhesions_postoperative_postinfection_	DNMT3A CHIP PRS	-0.0106961	0.0145883	-0.733198	0.463438	0.916114	4820	434077	568.1	digestive
	Muscular_dystrophies_and_other_myopathies	Expanded CHIP PRS	0.036859	0.0503961	0.731386	0.464544	0.925389	398	435285	359	neurological
	Acute_renal_failure	TET2 CHIP PRS	0.00649592	0.00888615	0.731016	0.464769	0.943516	13787	434752	585.1	genitourinary
	Congenital_anomalies_of_limbs	TET2 CHIP PRS	0.0372797	0.0510064	0.730884	0.46485	0.943516	419	435234	755	congenital anomalies
	Diseases_of_hard_tissues_of_teeth	TET2 CHIP PRS	-0.0134789	0.0184936	-0.728842	0.466098	0.943516	3133	433591	521	digestive
	Anxiety_disorder	Expanded CHIP PRS	-0.00604098	0.00829076	-0.72864	0.466222	0.927256	15022	433784	300.1	mental disorders
	Polydipsia	DNMT3A CHIP PRS	-0.0754319	0.10359	-0.728177	0.466505	0.916114	91	435386	276.8	endocrine/metabolic
	Conductive_hearing_loss	DNMT3A CHIP PRS	0.0388054	0.0533017	0.728032	0.466594	0.916114	368	435237	389.2	sense organs
	Tinnitus	DNMT3A CHIP PRS	0.0237531	0.0326478	0.727556	0.466885	0.916114	961	435251	389.4	sense organs
	Mineral_deficiency_NEC	Overall CHIP PRS	0.0284827	0.0391727	0.727108	0.46716	0.942157	694	435389	262	endocrine/metabolic
	Conjunctivitis_infectious	DNMT3A CHIP PRS	-0.0377472	0.0519161	-0.727082	0.467176	0.916114	378	435368	369.5	sense organs
	Acute_rheumatic_heart_disease	TET2 CHIP PRS	0.114331	0.157287	0.726891	0.467292	0.943516	43	435444	394.4	circulatory system
	Althete_s_foot	Overall CHIP PRS	-0.0649876	0.0894292	-0.726694	0.467414	0.942157	136	435380	110.12	infectious diseases
	Althete_s_foot	DNMT3A CHIP PRS	0.0630678	0.0868675	0.726023	0.467824	0.916114	136	435380	110.12	infectious diseases
	Candidiasis_of_skin_and_nails	TET2 CHIP PRS	0.08324	0.114684	0.725821	0.467949	0.943516	82	435454	112.3	infectious diseases
	Altered_mental_status	DNMT3A CHIP PRS	-0.0107666	0.0148351	-0.725751	0.467991	0.916114	4677	434929	292.4	mental disorders
	Spinal_stenosis	DNMT3A CHIP PRS	-0.0201146	0.027718	-0.725684	0.468032	0.916114	1317	435201	720	musculoskeletal
	Benign_neoplasm_of_adrenal_gland	TET2 CHIP PRS	-0.0424963	0.0585622	-0.725662	0.468046	0.943516	313	435388	227.1	neoplasms
	Benign_neoplasm_of_respiratory_and_intrathoracic_organs	Expanded CHIP PRS	-0.0418203	0.0576414	-0.725525	0.46813	0.928598	298	435237	212	neoplasms
	Acquired_spondylolisthesis	Expanded CHIP PRS	0.0381386	0.0525966	0.725115	0.468381	0.928598	370	435358	738.4	musculoskeletal
	Cerebral_cysts	DNMT3A CHIP PRS	-0.0584441	0.0807102	-0.724123	0.46899	0.916114	159	435393	348.4	neurological
	Polymyositis	DNMT3A CHIP PRS	-0.115259	0.159186	-0.724054	0.469032	0.916114	42	435442	709.4	dermatologic
	Malignant_neoplasm_of_kidney_except_pelvis	Overall CHIP PRS	0.0209198	0.0288986	0.723904	0.469125	0.942157	1312	435061	189.11	neoplasms
	Fracture_of_neck_of_femur	Overall CHIP PRS	0.0696479	0.0963798	0.72264	0.469901	0.942157	121	435306	800.1	injuries & poisonings
	Inflammatory_conditions_of_jaw	Overall CHIP PRS	-0.0622652	0.0862272	-0.722107	0.470229	0.942157	143	435405	526.5	digestive
	Chronic_ulcer_of_skin	Overall CHIP PRS	-0.0158377	0.0219382	-0.721921	0.470343	0.942157	2238	434876	707	dermatologic
	Cellulitis_and_abscess_of_trunk	DNMT3A CHIP PRS	-0.0257783	0.0357139	-0.721802	0.470416	0.916114	812	435256	681.7	dermatologic
	Non_Hodgkins_lymphoma	Expanded CHIP PRS	0.0166685	0.0231168	0.721055	0.470876	0.932066	1949	434609	202.2	neoplasms
	Osteochondropathies	Overall CHIP PRS	0.0364402	0.0505622	0.7207	0.471094	0.942157	423	435273	732	musculoskeletal
	Polymyalgia_Rheumatica	DNMT3A CHIP PRS	0.0147333	0.0204464	0.720584	0.471166	0.916114	2486	435210	717	musculoskeletal
	Cancer_of_other_lymphoid_histiocytic_tissue	TET2 CHIP PRS	0.0146179	0.0202894	0.72047	0.471236	0.943516	2651	434396	202	neoplasms
	Iron_deficiency_anemias_unspecified_or_not_due_to_blood_loss	Overall CHIP PRS	0.0066509	0.00923591	0.720113	0.471455	0.942157	12538	432436	280.1	hematopoietic
	Lymphoid_leukemia	TET2 CHIP PRS	-0.0274098	0.038118	-0.719079	0.472092	0.943516	750	435243	204.1	neoplasms
	Type_1_diabetes_with_ketoacidosis	DNMT3A CHIP PRS	-0.0510198	0.070968	-0.718913	0.472194	0.916114	203	435300	250.11	endocrine/metabolic
	Uveitis_noninfectious_or_NOS	DNMT3A CHIP PRS	-0.0288121	0.0400844	-0.718785	0.472273	0.916114	597	435190	371.1	sense organs
	Intracranial_hemorrhage_injury_	DNMT3A CHIP PRS	-0.0729762	0.101542	-0.718682	0.472337	0.916114	100	435377	818	injuries & poisonings
	Visual_disturbances	TET2 CHIP PRS	0.0111703	0.0155438	0.718631	0.472368	0.943516	4502	434122	368	sense organs
	Other_specified_nonpsychotic_and_or_transient_mental_disorders	Expanded CHIP PRS	0.0233107	0.0324436	0.718499	0.47245	0.932451	946	435154	291	mental disorders
	Renal_failure_NOS	Expanded CHIP PRS	0.0197949	0.0275573	0.718318	0.472561	0.932451	1356	434786	585.2	genitourinary
	Synoviopathy	Overall CHIP PRS	0.0405467	0.0564478	0.718304	0.47257	0.942878	346	435316	726.2	musculoskeletal
	Other_aneurysm	Overall CHIP PRS	-0.0138321	0.0192896	-0.717075	0.473328	0.942887	2948	434822	442	circulatory system
	Other_specified_peripheral_vascular_diseases	TET2 CHIP PRS	-0.0980702	0.136988	-0.715906	0.47405	0.943516	58	435448	443.8	circulatory system
	Lower_gastrointestinal_congenital_anomalies	TET2 CHIP PRS	-0.0383023	0.0535085	-0.715817	0.474104	0.943516	378	435273	750.2	congenital anomalies
	Carditis	Expanded CHIP PRS	-0.0132652	0.0185609	-0.714687	0.474803	0.935398	2951	434557	420	circulatory system
	Chronic_periodontitis	DNMT3A CHIP PRS	0.0259762	0.036354	0.714536	0.474896	0.919651	741	434734	523.32	digestive
	Abnormal_serum_enzyme_levels	TET2 CHIP PRS	-0.0420324	0.0588284	-0.714491	0.474924	0.943516	308	435340	573.9	digestive
	Intestinal_infection	Expanded CHIP PRS	0.0118605	0.0166281	0.713279	0.475673	0.93564	3661	433022	8	infectious diseases
	Paralytic_ileus	Overall CHIP PRS	0.0229649	0.0322263	0.712611	0.476086	0.943796	1038	435308	560.1	digestive
	Corns_and_callosities	DNMT3A CHIP PRS	0.0418755	0.0588123	0.71202	0.476453	0.919985	296	435308	700	dermatologic
	Pain	Overall CHIP PRS	-0.0235353	0.0330604	-0.711886	0.476535	0.943796	962	435085	338	neurological
	Epilepsy_recurrent_seizures_convulsions	DNMT3A CHIP PRS	0.0104147	0.0146298	0.71188	0.476539	0.919985	4805	432639	345	neurological
	Pseudomonal_pneumonia	TET2 CHIP PRS	-0.0575002	0.080824	-0.711425	0.476821	0.943516	168	435449	480.12	respiratory
	Lack_of_coordination	Expanded CHIP PRS	-0.0323076	0.0454443	-0.710926	0.47713	0.936849	500	435322	350.3	neurological
	Optic_atrophy	TET2 CHIP PRS	-0.0789411	0.111099	-0.710548	0.477365	0.943516	88	435437	377.1	sense organs
	Hemorrhage_of_gastrointestinal_tract	Overall CHIP PRS	0.0072785	0.0102504	0.710073	0.477659	0.943796	10231	434562	578.9	digestive
	Gingival_and_periodontal_diseases	Expanded CHIP PRS	0.0191902	0.0270334	0.709869	0.477786	0.936849	1342	434346	523	digestive
	Other_acquired_musculoskeletal_deformity	Overall CHIP PRS	-0.0316894	0.0446455	-0.709801	0.477827	0.943796	539	435070	738	musculoskeletal
	Toxic_effect_of_non_ethyl_alcohol_and_petroleum_and_other_solvents	TET2 CHIP PRS	-0.0939544	0.132368	-0.709795	0.477831	0.943516	61	435316	981	injuries & poisonings
	Conductive_hearing_loss	TET2 CHIP PRS	-0.038752	0.0546093	-0.709623	0.477938	0.943516	368	435237	389.2	sense organs
	Other_abnormality_of_urination	Overall CHIP PRS	-0.0225194	0.0317449	-0.709385	0.478085	0.943796	1082	434229	599.9	genitourinary
	Schizophrenia	TET2 CHIP PRS	0.0339146	0.0478124	0.709326	0.478122	0.943516	472	434969	295.1	mental disorders
	Antineoplastic_and_immunosuppressive_drugs_causing_adverse_effects	TET2 CHIP PRS	0.112052	0.158154	0.708502	0.478633	0.943516	43	435451	963.1	injuries & poisonings
	Neoplasm_of_uncertain_behavior	TET2 CHIP PRS	-0.0213267	0.0301084	-0.70833	0.47874	0.943516	1195	434779	199	neoplasms
	Synovitis_and_tenosynovitis	TET2 CHIP PRS	0.0153037	0.0216104	0.708166	0.478842	0.943516	2325	434250	727.1	musculoskeletal
	Other_specified_diffuse_diseases_of_connective_tissue	DNMT3A CHIP PRS	-0.0768885	0.108635	-0.70777	0.479088	0.923481	84	435445	709.6	dermatologic
	Cachexia	Expanded CHIP PRS	-0.0653864	0.0924993	-0.706885	0.479638	0.937836	121	435456	260.1	endocrine/metabolic
	Insomnia	Overall CHIP PRS	0.0359817	0.0509048	0.706842	0.479665	0.943796	414	435417	327.4	neurological
	Other_disorders_of_the_kidney_and_ureters	Overall CHIP PRS	0.0101969	0.0144286	0.706716	0.479743	0.943796	5150	433986	586	genitourinary
	Keloid_scar	TET2 CHIP PRS	0.0585148	0.0828535	0.706244	0.480036	0.943516	156	435290	701.4	dermatologic
	Disorders_of_protein_plasma_amino_acid_transport_and_metabolism	Expanded CHIP PRS	0.0248735	0.0352211	0.70621	0.480058	0.937836	806	435372	270	endocrine/metabolic
	Nontoxic_uninodular_goiter	TET2 CHIP PRS	0.0292081	0.0413595	0.706201	0.480063	0.943516	630	435216	241.1	endocrine/metabolic
	Malignant_neoplasm_of_bladder	TET2 CHIP PRS	0.0153294	0.0217251	0.705609	0.480432	0.943516	2316	434447	189.21	neoplasms
	Contracture_of_tendon_sheath_	Expanded CHIP PRS	0.0688735	0.0976322	0.705438	0.480538	0.937836	107	435407	727.7	musculoskeletal
	Encephalopathy_not_elsewhere_classified	Expanded CHIP PRS	0.0455274	0.0647646	0.702968	0.482076	0.938787	242	435439	348.8	neurological
	Cancer_of_major_salivary_glands	TET2 CHIP PRS	0.0673467	0.0960038	0.7015	0.482991	0.944622	118	435404	145.3	neoplasms
	Diverticulum_of_esophagus_acquired	Overall CHIP PRS	-0.0493142	0.0703087	-0.701396	0.483056	0.943796	223	435394	530.6	digestive
	Conductive_hearing_loss	Expanded CHIP PRS	-0.0374837	0.0535039	-0.700579	0.483566	0.938787	368	435237	389.2	sense organs
	Cardiomegaly	TET2 CHIP PRS	0.00967296	0.0138167	0.700093	0.483869	0.944622	5677	434670	416	circulatory system
	Unspecified_erythematous_condition	Overall CHIP PRS	-0.0281981	0.0402789	-0.700071	0.483883	0.943796	682	435282	695.9	dermatologic
	Lymphoid_leukemia_chronic	Overall CHIP PRS	-0.028359	0.0405176	-0.699918	0.483979	0.943796	666	435275	204.12	neoplasms
	Paralytic_ileus	Expanded CHIP PRS	0.0219895	0.0314193	0.699872	0.484007	0.938787	1038	435308	560.1	digestive
	Iron_deficiency_anemias	TET2 CHIP PRS	-0.00644911	0.00921494	-0.699854	0.484019	0.944622	12795	432144	280	hematopoietic
	Intestinal_malabsorption_non_celiac_	DNMT3A CHIP PRS	-0.0375527	0.0536792	-0.699576	0.484192	0.928326	353	435274	557	digestive
	Candidiasis_of_skin_and_nails	Overall CHIP PRS	0.0803963	0.114955	0.699373	0.484319	0.943796	82	435454	112.3	infectious diseases
	Other_disorders_of_stomach_and_duodenum	Expanded CHIP PRS	0.0111929	0.0160158	0.698869	0.484634	0.938787	4002	433669	537	digestive
	Cysts_of_the_jaws	Expanded CHIP PRS	0.0451351	0.0646102	0.698576	0.484817	0.938787	243	435260	526.1	digestive
	Peripheral_retinal_degenerations	TET2 CHIP PRS	-0.0655969	0.0939755	-0.698021	0.485164	0.944622	125	435334	362.6	sense organs
	Retinoschisis_and_retinal_cysts	DNMT3A CHIP PRS	-0.0675039	0.0967638	-0.697615	0.485418	0.928326	111	435434	361.2	sense organs
	Convulsions	TET2 CHIP PRS	0.0142876	0.0204848	0.697472	0.485508	0.944622	2591	434353	345.3	neurological
	Urinary_complications_NEC	TET2 CHIP PRS	-0.0669567	0.096003	-0.697444	0.485525	0.944622	119	435444	597.2	genitourinary
	Diseases_of_the_jaws	Expanded CHIP PRS	-0.023915	0.0342898	-0.697439	0.485528	0.938787	858	434900	526	digestive
	Psychogenic_and_somatoform_disorders	DNMT3A CHIP PRS	-0.0357135	0.0512444	-0.696926	0.485849	0.928326	382	435143	303	mental disorders
	Chronic_pulmonary_heart_disease	DNMT3A CHIP PRS	-0.0267082	0.0383358	-0.696691	0.485996	0.928326	700	435241	415.2	circulatory system
	Other_heart_block	Expanded CHIP PRS	0.0558421	0.0802244	0.696074	0.486383	0.938989	161	435412	426.25	circulatory system
	Atherosclerosis_of_the_extremities	TET2 CHIP PRS	-0.0482573	0.0693564	-0.695787	0.486562	0.94478	228	435126	440.2	circulatory system
	Congenital_anomalies_of_the_eye	Overall CHIP PRS	0.0598719	0.0862554	0.694123	0.487605	0.943796	143	435387	753	congenital anomalies
	Posttraumatic_stress_disorder	Overall CHIP PRS	0.0404264	0.0582795	0.693665	0.487892	0.943796	316	435421	300.9	mental disorders
	Esophagitis_GERD_and_related_diseases	TET2 CHIP PRS	0.00386224	0.00557059	0.693328	0.488104	0.94478	35096	417917	530.1	digestive
	Abnormality_of_gait	Expanded CHIP PRS	0.00920171	0.0132784	0.692983	0.48832	0.941277	5827	435079	350.2	neurological
	Late_effects_of_cerebrovascular_disease	DNMT3A CHIP PRS	0.0159299	0.0229906	0.692888	0.48838	0.928326	1913	434909	433.8	circulatory system
	Hereditary_and_idiopathic_peripheral_neuropathy	Overall CHIP PRS	0.0536608	0.0774614	0.692743	0.488471	0.943796	179	435397	356	neurological
	Corneal_opacity	Overall CHIP PRS	0.0473217	0.0683319	0.692527	0.488606	0.943796	220	435427	364.1	sense organs
	Melanomas_of_skin	TET2 CHIP PRS	-0.0133865	0.0193309	-0.692494	0.488627	0.94478	2929	434193	172.11	neoplasms
	Melanomas_of_skin_dx_or_hx	TET2 CHIP PRS	-0.0133865	0.0193309	-0.692494	0.488627	0.94478	2929	434193	172.1	neoplasms
	Second_degree_AV_block	Overall CHIP PRS	-0.0242947	0.0350831	-0.692492	0.488629	0.943796	881	435315	426.23	circulatory system
	Gingivitis	DNMT3A CHIP PRS	0.0686411	0.0991444	0.692335	0.488727	0.928326	102	435412	523.1	digestive
	Nerve_root_lesions	Overall CHIP PRS	-0.0897881	0.129819	-0.691642	0.489162	0.943796	63	435429	353.2	neurological
	Appendiceal_conditions	Overall CHIP PRS	-0.0229498	0.0331907	-0.691453	0.489281	0.943796	985	432980	540	digestive
	Sleep_disorders	Overall CHIP PRS	0.0212589	0.0307453	0.691453	0.489281	0.943796	1141	434753	327	neurological
	Cirrhosis_of_liver_without_mention_of_alcohol	DNMT3A CHIP PRS	0.0205394	0.029706	0.691425	0.489299	0.928326	1169	435254	571.51	digestive
	Irritable_Bowel_Syndrome	Overall CHIP PRS	-0.00862837	0.0124803	-0.69136	0.48934	0.943796	6974	432612	564.1	digestive
	Muscular_dystrophies_and_other_myopathies	DNMT3A CHIP PRS	-0.0348293	0.050396	-0.691112	0.489495	0.928326	398	435285	359	neurological
	Organic_or_persistent_insomnia	Overall CHIP PRS	0.0367591	0.0532045	0.690902	0.489627	0.943796	378	435426	327.41	neurological
	Erythematosquamous_dermatosis	TET2 CHIP PRS	-0.0652126	0.094413	-0.690717	0.489743	0.945477	121	435423	690	dermatologic
	Disorders_of_lipoid_metabolism	Expanded CHIP PRS	-0.00333071	0.00482322	-0.690558	0.489843	0.94276	43830	419010	272	endocrine/metabolic
	Mycoses	DNMT3A CHIP PRS	0.0344964	0.0501345	0.688076	0.491405	0.928326	408	435366	117	infectious diseases
	Disorders_of_the_globe	DNMT3A CHIP PRS	0.0348113	0.0506266	0.687609	0.491699	0.928326	396	435282	360	sense organs
	Seborrheic_keratosis	DNMT3A CHIP PRS	-0.0126794	0.0184613	-0.686808	0.492204	0.928326	3047	433711	702.2	dermatologic
	Chronic_pericarditis	DNMT3A CHIP PRS	-0.0603858	0.0879345	-0.686713	0.492263	0.928326	131	435448	420.22	circulatory system
	Other_disorders_of_intestine	Expanded CHIP PRS	-0.00931431	0.0135696	-0.686412	0.492453	0.943643	5579	433616	569	digestive
	Allergies_other	DNMT3A CHIP PRS	-0.03583	0.0522047	-0.686337	0.4925	0.928326	370	435197	949	injuries & poisonings
	Traumatic_and_surgical_subcutaneous_emphysema	TET2 CHIP PRS	0.0596118	0.0869169	0.685848	0.492809	0.945711	144	435442	958.2	injuries & poisonings
	Varicose_veins_of_lower_extremity_symptomtic	DNMT3A CHIP PRS	-0.021468	0.0313081	-0.6857	0.492902	0.928326	1051	435188	454.11	circulatory system
	Otosclerosis	DNMT3A CHIP PRS	0.0572167	0.0834461	0.685672	0.49292	0.928326	148	435247	383	sense organs
	Sialoadenitis	TET2 CHIP PRS	0.0396457	0.0578761	0.685009	0.493338	0.945711	323	435240	527.2	digestive
	Respiratory_failure	DNMT3A CHIP PRS	-0.0142329	0.0207843	-0.684793	0.493474	0.928326	2380	435118	509.1	respiratory
	Other_hypertensive_complications	Expanded CHIP PRS	0.0633786	0.0925842	0.684551	0.493627	0.943643	116	435365	401.3	circulatory system
	Nodular_lymphoma	TET2 CHIP PRS	0.0405498	0.0593127	0.683662	0.494188	0.945711	313	435280	202.21	neoplasms
	First_degree_AV_block	Expanded CHIP PRS	0.0139664	0.0204313	0.683579	0.494241	0.943643	2471	435218	426.21	circulatory system
	Visual_disturbances	DNMT3A CHIP PRS	-0.0103078	0.0150799	-0.683542	0.494264	0.928416	4502	434122	368	sense organs
	Sarcoidosis	Overall CHIP PRS	0.0275369	0.0402868	0.683522	0.494277	0.946495	619	435115	697	dermatologic
	Digestive_congenital_anomalies	TET2 CHIP PRS	-0.0249237	0.0364663	-0.683471	0.494309	0.945711	819	435113	750	congenital anomalies
	Osteopenia_or_other_disorder_of_bone_and_cartilage	Overall CHIP PRS	0.0536515	0.0785215	0.683271	0.494436	0.946495	172	435294	743.9	musculoskeletal
	Other_specified_diseases_of_the_salivary_glands	TET2 CHIP PRS	0.0732928	0.107289	0.683133	0.494523	0.945711	94	435394	527.8	digestive
	Chronic_fatigue_syndrome	Expanded CHIP PRS	-0.0256429	0.0375481	-0.682936	0.494648	0.943643	736	435216	798.1	symptoms
	Neuralgia_neuritis_and_radiculitis_NOS	Overall CHIP PRS	-0.0318035	0.0465764	-0.682824	0.494718	0.946495	491	435308	766	symptoms
	Degeneration_of_intervertebral_disc	DNMT3A CHIP PRS	-0.0111167	0.0162924	-0.682329	0.495031	0.928462	3847	434186	722.6	musculoskeletal
	Scleritis_and_episcleritis	Overall CHIP PRS	-0.104312	0.152955	-0.681981	0.495251	0.946495	45	435443	379.1	sense organs
	Personality_disorders	Expanded CHIP PRS	-0.0407743	0.0598615	-0.681144	0.49578	0.943643	282	435216	301	mental disorders
	Fracture_of_pelvis	TET2 CHIP PRS	0.0917123	0.13465	0.681117	0.495797	0.945711	60	435389	802	injuries & poisonings
	Anisometropia	TET2 CHIP PRS	0.0361185	0.0530413	0.68095	0.495903	0.945711	384	435417	368.3	sense organs
	Other_paralytic_syndromes	Expanded CHIP PRS	0.0244499	0.0359148	0.680774	0.496014	0.943643	792	435160	344	neurological
	Labyrinthitis	Overall CHIP PRS	-0.0259131	0.0380713	-0.680646	0.496095	0.946495	745	435052	386.3	sense organs
	Ankylosing_spondylitis	TET2 CHIP PRS	-0.0336835	0.0494997	-0.68048	0.496201	0.945711	446	435267	715.2	musculoskeletal
	Disease_of_capillaries	Overall CHIP PRS	0.0657419	0.0966946	0.679892	0.496573	0.946495	115	435399	448	circulatory system
	Vascular_dementia	TET2 CHIP PRS	0.0231576	0.0340682	0.679741	0.496668	0.945711	943	435458	290.16	mental disorders
	Other_symptoms_disorders_or_the_urinary_system	Expanded CHIP PRS	0.00551276	0.00811178	0.679599	0.496758	0.943643	15604	423888	599	genitourinary
	Vascular_dementia	Expanded CHIP PRS	-0.0225102	0.033165	-0.678734	0.497307	0.943643	943	435458	290.16	mental disorders
	Encephalopathy_not_elsewhere_classified	DNMT3A CHIP PRS	-0.043867	0.064672	-0.6783	0.497581	0.930152	242	435439	348.8	neurological
	Perforation_of_tympanic_membrane	DNMT3A CHIP PRS	-0.0295329	0.0435487	-0.678159	0.497671	0.930152	547	434757	384.4	sense organs
	Allergies_other	Overall CHIP PRS	-0.0361855	0.0533737	-0.677965	0.497794	0.946495	370	435197	949	injuries & poisonings
	Convulsions	Expanded CHIP PRS	0.0135217	0.0199469	0.677881	0.497847	0.943643	2591	434353	345.3	neurological
	Liver_replaced_by_transplant	Expanded CHIP PRS	-0.0730488	0.107798	-0.677644	0.497997	0.943643	84	435393	573.2	digestive
	Disorders_involving_the_immune_mechanism	DNMT3A CHIP PRS	-0.0339646	0.0501408	-0.677383	0.498163	0.930152	409	435381	279	endocrine/metabolic
	Diseases_and_other_conditions_of_the_tongue	Expanded CHIP PRS	-0.0190476	0.0281808	-0.675907	0.499099	0.943643	1301	434883	529	digestive
	Nonrheumatic_pulmonary_valve_disorders	DNMT3A CHIP PRS	0.0351904	0.0520948	0.675506	0.499355	0.930394	370	435446	395.4	circulatory system
	Open_wound_of_ear	TET2 CHIP PRS	0.0575076	0.0851674	0.675231	0.499529	0.948346	149	435363	870.2	injuries & poisonings
	Portal_hypertension	DNMT3A CHIP PRS	0.0230257	0.0341205	0.674836	0.49978	0.930394	893	435298	571.81	digestive
	Dislocation	Overall CHIP PRS	-0.0196039	0.0290645	-0.674498	0.499995	0.946495	1285	434097	830	injuries & poisonings
	Stricture_obstruction_of_ureter	TET2 CHIP PRS	0.0209929	0.0311901	0.673061	0.500909	0.948346	1114	434996	586.4	genitourinary
	Muscular_dystrophies	Overall CHIP PRS	0.0656978	0.0976556	0.67275	0.501106	0.946495	114	435394	359.1	neurological
	Gout	Expanded CHIP PRS	-0.00973473	0.0144746	-0.672539	0.50124	0.943643	4895	435106	274.1	endocrine/metabolic
	Other_congenital_musculoskeletal_anomalies	DNMT3A CHIP PRS	0.0355527	0.05289	0.672201	0.501456	0.932127	364	435282	756	congenital anomalies
	Hereditary_retinal_dystrophies	TET2 CHIP PRS	-0.0615043	0.0915989	-0.671452	0.501932	0.948346	131	435424	362.7	sense organs
	Vitiligo	Expanded CHIP PRS	-0.0594843	0.0886254	-0.671188	0.502101	0.943643	124	435443	694.1	dermatologic
	Arrhythmia_cardiac_NOS	Expanded CHIP PRS	0.0182256	0.0271571	0.671116	0.502146	0.943643	1407	435085	427.5	circulatory system
	Acute_vascular_insufficiency_of_intestine	DNMT3A CHIP PRS	-0.0323885	0.0482696	-0.670991	0.502226	0.932173	445	435374	441.1	circulatory system
	Bronchiectasis	Overall CHIP PRS	0.0118144	0.0176172	0.670617	0.502464	0.946495	3528	434860	496.3	respiratory
	Peritonitis_and_retroperitoneal_infections	Expanded CHIP PRS	0.0210742	0.0314384	0.670332	0.502646	0.943643	1041	435032	567	digestive
	Respiratory_failure	Expanded CHIP PRS	0.0139557	0.0208303	0.669968	0.502878	0.943643	2380	435118	509.1	respiratory
	Cancer_of_bladder	TET2 CHIP PRS	0.013942	0.0208386	0.669044	0.503468	0.948346	2518	434272	189.2	neoplasms
	Disorders_of_bilirubin_excretion	Overall CHIP PRS	0.0294418	0.0440638	0.668164	0.504029	0.946495	560	435330	277.4	endocrine/metabolic
	Inflammatory_disease_of_breast	Expanded CHIP PRS	0.0345475	0.0517303	0.667839	0.504236	0.943643	378	434984	613.1	genitourinary
	Gram_negative_septicemia	Expanded CHIP PRS	-0.015372	0.0230196	-0.66778	0.504274	0.943643	1944	435197	38.1	infectious diseases
	Acute_transverse_myelitis	DNMT3A CHIP PRS	-0.0951048	0.14248	-0.667493	0.504457	0.934015	50	435415	323.2	neurological
	Nontoxic_multinodular_goiter	Overall CHIP PRS	0.0271173	0.0406813	0.666578	0.505042	0.946495	622	435035	241.2	endocrine/metabolic
	Renal_dialysis	TET2 CHIP PRS	0.0271601	0.0407576	0.66638	0.505168	0.948346	645	435190	585.31	genitourinary
	Bronchitis	DNMT3A CHIP PRS	0.0251215	0.0376999	0.666355	0.505184	0.934015	727	435173	497	respiratory
	Viral_Enteritis	TET2 CHIP PRS	0.0197676	0.0296915	0.665765	0.505561	0.948346	1227	435148	8.6	infectious diseases
	Disorders_of_plasma_protein_metabolism	Expanded CHIP PRS	0.0242586	0.036447	0.665584	0.505677	0.943643	753	435396	270.3	endocrine/metabolic
	Disorders_of_sweat_glands	Overall CHIP PRS	-0.0630259	0.0947126	-0.665443	0.505767	0.946495	119	435301	705	dermatologic
	Kyphosis_acquired_	TET2 CHIP PRS	-0.0542368	0.0815146	-0.665363	0.505818	0.948346	166	435453	737.1	musculoskeletal
	Aortic_aneurysm	Overall CHIP PRS	-0.014173	0.0213456	-0.663976	0.506706	0.946495	2414	435027	442.1	circulatory system
	Disturbance_of_salivary_secretion	DNMT3A CHIP PRS	-0.0631247	0.0951257	-0.663592	0.506952	0.934015	114	435442	527.7	digestive
	Aphasia_speech_disturbance	Overall CHIP PRS	0.013627	0.0205476	0.663189	0.50721	0.946495	2549	434857	292.1	mental disorders
	Infectious_mononucleosis	Expanded CHIP PRS	-0.0905679	0.136636	-0.662842	0.507431	0.943643	52	435435	79.2	infectious diseases
	Chronic_ulcer_of_skin	TET2 CHIP PRS	-0.0146207	0.02208	-0.662167	0.507864	0.948346	2238	434876	707	dermatologic
	Cancer_of_intrathoracic_organs	Expanded CHIP PRS	-0.0851892	0.128699	-0.661927	0.508018	0.943643	61	435440	164	neoplasms
	Pernicious_anemia	Overall CHIP PRS	-0.0226488	0.0342271	-0.661721	0.50815	0.946495	948	435201	281.11	hematopoietic
	Hypertrophic_obstructive_cardiomyopathy	TET2 CHIP PRS	0.050375	0.0761395	0.661614	0.508218	0.948346	182	435412	425.11	circulatory system
	Schizophrenia_and_other_psychotic_disorders	Expanded CHIP PRS	-0.0226172	0.0341853	-0.661606	0.508224	0.943643	844	434816	295	mental disorders
	Intracranial_hemorrhage	Expanded CHIP PRS	0.014407	0.0217844	0.661346	0.50839	0.943643	2161	434571	430	circulatory system
	Keratitis	Expanded CHIP PRS	-0.0372976	0.0563985	-0.661322	0.508406	0.943643	315	435303	370	sense organs
	Type_1_diabetes_with_renal_manifestations	Overall CHIP PRS	-0.076998	0.116522	-0.660803	0.508738	0.946495	73	435418	250.12	endocrine/metabolic
	Open_wound_of_lip_and_mouth	Overall CHIP PRS	0.0325402	0.0492969	0.660087	0.509198	0.946495	450	435267	870.5	injuries & poisonings
	Non_proliferative_glomerulonephritis	Overall CHIP PRS	-0.0544351	0.08248	-0.659979	0.509267	0.946495	150	435386	580.12	genitourinary
	Hereditary_retinal_dystrophies	Overall CHIP PRS	-0.0599769	0.0910212	-0.658933	0.509939	0.946495	131	435424	362.7	sense organs
	Injuries_to_the_nervous_system	Overall CHIP PRS	0.0201896	0.030649	0.658737	0.510065	0.946495	1157	434634	907	injuries & poisonings
	Anemia_in_neoplastic_disease	Expanded CHIP PRS	0.0286705	0.0435381	0.658514	0.510208	0.945585	541	435331	285.22	hematopoietic
	Migrain_with_aura	Overall CHIP PRS	-0.038909	0.0590866	-0.658507	0.510212	0.946495	304	435359	340.1	neurological
	Primary_intrinsic_cardiomyopathies	TET2 CHIP PRS	0.0162409	0.0246729	0.65825	0.510378	0.948346	1775	434929	425.1	circulatory system
	Complications_of_cardiac_vascular_device_implant_and_graft	TET2 CHIP PRS	0.0127153	0.0193225	0.658058	0.510501	0.948346	2909	434252	854	injuries & poisonings
	Disorders_of_the_pituitary_gland_and_its_hypothalamic_control	DNMT3A CHIP PRS	0.0233134	0.0354356	0.657911	0.510595	0.934015	807	435069	253	endocrine/metabolic
	Duodenal_ulcer	TET2 CHIP PRS	0.0144913	0.0220332	0.657705	0.510728	0.948346	2249	433655	531.3	digestive
	Arthropathy_associated_with_other_disorders_classified_elsewhere	TET2 CHIP PRS	-0.0563522	0.0857419	-0.657231	0.511033	0.948346	149	435399	713	musculoskeletal
	Open_wound_of_nose_and_sinus	Overall CHIP PRS	0.0379818	0.0578152	0.656951	0.511212	0.946495	330	435354	870.4	injuries & poisonings
	Adverse_reaction_to_serum_or_vaccine	Overall CHIP PRS	-0.0374155	0.0569734	-0.656719	0.511362	0.946495	341	435375	941	injuries & poisonings
	Arthropathy_associated_with_other_disorders_classified_elsewhere	DNMT3A CHIP PRS	0.0545399	0.0830808	0.656468	0.511523	0.934015	149	435399	713	musculoskeletal
	Erythematosquamous_dermatosis	Overall CHIP PRS	0.0616137	0.0939107	0.656088	0.511768	0.946495	121	435423	690	dermatologic
	Parkinson_s_disease	DNMT3A CHIP PRS	0.0140721	0.0214492	0.656064	0.511783	0.934015	2253	435109	332	neurological
	Corneal_edema	Expanded CHIP PRS	0.0540385	0.0824107	0.655723	0.512003	0.945722	145	435431	364.2	sense organs
	Cushing_s_syndrome	DNMT3A CHIP PRS	0.0712881	0.108768	0.655416	0.5122	0.934015	86	435392	255.11	endocrine/metabolic
	Calcaneal_spur_Exostosis_NOS	DNMT3A CHIP PRS	0.0764931	0.116736	0.655263	0.512298	0.934015	71	435448	726.4	musculoskeletal
	GERD	TET2 CHIP PRS	-0.00431826	0.00659115	-0.65516	0.512365	0.948346	25036	429815	530.11	digestive
	Cysts_of_the_jaws	DNMT3A CHIP PRS	0.0422832	0.0645542	0.655003	0.512466	0.934015	243	435260	526.1	digestive
	Symptoms_involving_nervous_and_musculoskeletal_systems	Overall CHIP PRS	0.0127973	0.0195436	0.654807	0.512592	0.946495	2767	434659	781	symptoms
	Cellulitis_and_abscess_of_fingers_toes	TET2 CHIP PRS	0.027215	0.0415711	0.654663	0.512685	0.948346	627	435173	681.1	dermatologic
	Kidney_replaced_by_transpant	Expanded CHIP PRS	0.038253	0.058461	0.654333	0.512897	0.945722	285	435191	587	genitourinary
	Abnormal_heart_sounds	TET2 CHIP PRS	-0.0158793	0.0242712	-0.654244	0.512955	0.948346	1844	435021	396	circulatory system
	Type_1_diabetes	Overall CHIP PRS	-0.0150914	0.0230769	-0.653962	0.513136	0.946495	1973	433494	250.1	endocrine/metabolic
	Unspecified_monoarthritis	DNMT3A CHIP PRS	-0.00457227	0.0069942	-0.653723	0.51329	0.934015	20933	429529	716.2	musculoskeletal
	Other_specified_cardiac_dysrhythmias	DNMT3A CHIP PRS	0.0091942	0.0140658	0.653658	0.513332	0.934015	5203	434177	427.3	circulatory system
	Nephritis_and_nephropathy_with_pathological_lesion	DNMT3A CHIP PRS	-0.0403415	0.0617482	-0.653323	0.513548	0.934015	263	435330	580.32	genitourinary
	Nephritis_and_nephropathy_without_mention_of_glomerulonephritis	DNMT3A CHIP PRS	-0.0403415	0.0617482	-0.653323	0.513548	0.934015	263	435330	580.3	genitourinary
	Malignant_neoplasm_of_gallbladder_and_extrahepatic_bile_ducts	Overall CHIP PRS	0.0365523	0.0559714	0.653054	0.513722	0.946495	345	435429	159.3	neoplasms
	Keratoderma_acquired	TET2 CHIP PRS	-0.0882931	0.135415	-0.652016	0.514391	0.948346	59	435433	701.1	dermatologic
	Partial_epilepsy	Expanded CHIP PRS	-0.0392152	0.0601455	-0.652005	0.514398	0.945722	287	435317	345.12	neurological
	Renal_dialysis	Expanded CHIP PRS	-0.0252413	0.0387306	-0.651713	0.514587	0.945722	645	435190	585.31	genitourinary
	Disorders_of_iron_metabolism	Expanded CHIP PRS	0.0244755	0.0375588	0.651658	0.514622	0.945722	746	435146	275.1	hematopoietic
	Intracranial_hemorrhage_injury_	TET2 CHIP PRS	-0.0678989	0.104314	-0.650906	0.515107	0.948346	100	435377	818	injuries & poisonings
	Articular_cartilage_disorder	TET2 CHIP PRS	-0.100914	0.155043	-0.650879	0.515125	0.948346	45	435393	742.8	musculoskeletal
	Tinnitus	Overall CHIP PRS	-0.021833	0.0335508	-0.650744	0.515212	0.946495	961	435251	389.4	sense organs
	Acute_and_chronic_tonsillitis	Expanded CHIP PRS	-0.0207075	0.0318358	-0.650447	0.515404	0.945722	979	433997	474	respiratory
	Wegener_s_granulomatosis	DNMT3A CHIP PRS	0.0576264	0.0885954	0.650444	0.515405	0.934015	131	435354	446.4	circulatory system
	Curvature_of_spine	Expanded CHIP PRS	0.0191536	0.0294591	0.650177	0.515578	0.945722	1199	435339	737	musculoskeletal
	Aneurysm_of_artery_of_lower_extremity	TET2 CHIP PRS	-0.0466355	0.0717339	-0.650117	0.515617	0.948346	211	435395	442.3	circulatory system
	Otalgia	TET2 CHIP PRS	-0.0415116	0.0638995	-0.649639	0.515925	0.948346	267	435288	382	sense organs
	Precordial_pain	Overall CHIP PRS	0.00914185	0.0140727	0.649615	0.515941	0.946495	5347	434170	418.1	circulatory system
	Hypercholesterolemia	DNMT3A CHIP PRS	0.00324861	0.00500169	0.649503	0.516013	0.934015	40757	420443	272.11	endocrine/metabolic
	Seborrheic_dermatitis	Expanded CHIP PRS	-0.0644662	0.0993989	-0.64856	0.516623	0.945722	103	435437	690.1	dermatologic
	Myopathy	DNMT3A CHIP PRS	-0.0371695	0.0573159	-0.648503	0.51666	0.934015	306	435351	359.2	neurological
	Anxiety_disorder	TET2 CHIP PRS	0.00551409	0.00850562	0.648288	0.516799	0.948346	15022	433784	300.1	mental disorders
	Intestinal_disaccharidase_deficiencies_and_disaccharide_malabsorption	TET2 CHIP PRS	-0.0418174	0.0645095	-0.648235	0.516833	0.948346	260	435406	271.3	endocrine/metabolic
	Diseases_and_other_conditions_of_the_tongue	DNMT3A CHIP PRS	0.0182225	0.0281365	0.647645	0.517214	0.934015	1301	434883	529	digestive
	Congestive_heart_failure_nonhypertensive	DNMT3A CHIP PRS	0.00664028	0.010254	0.647582	0.517255	0.934015	9763	433394	428	circulatory system
	Somatoform_disorder	DNMT3A CHIP PRS	-0.0574842	0.088799	-0.647352	0.517404	0.934015	127	435394	303.4	mental disorders
	Paranoid_disorders	TET2 CHIP PRS	0.0422616	0.065321	0.646984	0.517643	0.948346	254	435358	295.2	mental disorders
	Disorders_of_carbohydrate_transport_and_metabolism	TET2 CHIP PRS	-0.0395368	0.0611102	-0.646976	0.517648	0.948346	289	435390	271	endocrine/metabolic
	Acute_periodontitis	Expanded CHIP PRS	0.070015	0.108229	0.646914	0.517687	0.945722	84	435366	523.31	digestive
	Cirrhosis_of_liver_without_mention_of_alcohol	Overall CHIP PRS	-0.0197596	0.0305486	-0.646827	0.517744	0.946495	1169	435254	571.51	digestive
	Bariatric_surgery	TET2 CHIP PRS	0.101148	0.156383	0.646799	0.517762	0.948346	44	435449	539	digestive
	Primary_angle_closure_glaucoma	Overall CHIP PRS	-0.0207536	0.0321003	-0.646523	0.517941	0.946495	1059	435217	365.2	sense organs
	Congenital_osteodystrophies	Expanded CHIP PRS	-0.04821	0.074628	-0.646004	0.518277	0.945722	186	435367	756.5	congenital anomalies
	Retinoschisis_and_retinal_cysts	Expanded CHIP PRS	0.0625602	0.0969161	0.645509	0.518597	0.945722	111	435434	361.2	sense organs
	Unspecified_diffuse_connective_tissue_disease	Overall CHIP PRS	-0.0142195	0.0220473	-0.644954	0.518957	0.946495	2207	434587	709.7	dermatologic
	Unspecified_disorder_of_lipoid_metabolism	Overall CHIP PRS	-0.0275421	0.0427754	-0.643877	0.519655	0.946495	589	435404	272.9	endocrine/metabolic
	Abdominal_pain	Expanded CHIP PRS	0.00388069	0.00603026	0.643535	0.519877	0.946675	27977	408091	785	symptoms
	Subarachnoid_hemorrhage	Overall CHIP PRS	-0.02667	0.0414645	-0.643201	0.520093	0.946495	636	434957	430.1	circulatory system
	Tachycardia_NOS	Overall CHIP PRS	0.0105778	0.0164461	0.643177	0.520109	0.946495	3985	434866	427.7	circulatory system
	Dermatophytosis_of_the_body	Overall CHIP PRS	-0.0860755	0.133868	-0.642988	0.520232	0.946495	62	435454	110.13	infectious diseases
	Arrhythmia_cardiac_NOS	Overall CHIP PRS	0.0178312	0.0277939	0.64155	0.521166	0.946495	1407	435085	427.5	circulatory system
	Portal_hypertension	Expanded CHIP PRS	0.0219474	0.0342155	0.641445	0.521234	0.947134	893	435298	571.81	digestive
	Sarcoidosis	TET2 CHIP PRS	0.0265723	0.0414594	0.640924	0.521572	0.953672	619	435115	697	dermatologic
	Malignant_neoplasm_of_renal_pelvis	Expanded CHIP PRS	0.0640684	0.0999795	0.640815	0.521643	0.947134	104	435450	189.12	neoplasms
	Hypoglycemia	Overall CHIP PRS	0.0149153	0.0232893	0.640435	0.52189	0.946495	1912	435118	251.1	endocrine/metabolic
	Type_1_diabetes_with_ketoacidosis	TET2 CHIP PRS	0.0468127	0.0731915	0.639592	0.522438	0.953672	203	435300	250.11	endocrine/metabolic
	Other_disorders_of_tympanic_membrane	Overall CHIP PRS	0.0251945	0.0394397	0.638811	0.522946	0.946495	700	434548	384	sense organs
	Calculus_of_ureter	TET2 CHIP PRS	0.0164255	0.025723	0.638552	0.523114	0.953672	1644	433886	594.3	genitourinary
	Deficiency_of_humoral_immunity	Overall CHIP PRS	0.0431645	0.0676685	0.637882	0.523551	0.946495	239	435418	279.11	endocrine/metabolic
	Other_diseases_of_lung	Overall CHIP PRS	0.0144789	0.0226998	0.637843	0.523576	0.946495	2102	435282	510	respiratory
	Renal_failure	DNMT3A CHIP PRS	-0.00486085	0.00762999	-0.637071	0.524079	0.9392	17526	433702	585	genitourinary
	Acute_posthemorrhagic_anemia	TET2 CHIP PRS	0.0527087	0.0828515	0.636183	0.524657	0.953672	157	435260	285.1	hematopoietic
	Nonspecific_abnormal_findings_in_stool_contents	Expanded CHIP PRS	-0.0110273	0.0173481	-0.635647	0.525006	0.948375	3374	435063	579.8	digestive
	Muscular_dystrophies_and_other_myopathies	TET2 CHIP PRS	0.0331224	0.0521178	0.635529	0.525083	0.953672	398	435285	359	neurological
	Celiac_disease	DNMT3A CHIP PRS	0.015923	0.0250942	0.634527	0.525737	0.9392	1647	434475	557.1	digestive
	Heart_failure_NOS	DNMT3A CHIP PRS	0.00735117	0.011586	0.634487	0.525763	0.9392	7650	433791	428.2	circulatory system
	Contracture_of_tendon_sheath_	DNMT3A CHIP PRS	-0.0621166	0.0979438	-0.634207	0.525946	0.9392	107	435407	727.7	musculoskeletal
	Pneumococcal_pneumonia	TET2 CHIP PRS	0.00624506	0.00985313	0.633815	0.526202	0.953672	11252	433583	480.11	respiratory
	Asthma_with_exacerbation	TET2 CHIP PRS	-0.0588182	0.09298	-0.63259	0.527002	0.953672	123	435218	495.2	respiratory
	Hypercholesterolemia	TET2 CHIP PRS	-0.00326398	0.0051614	-0.632383	0.527137	0.953672	40757	420443	272.11	endocrine/metabolic
	Polycythemia_secondary	DNMT3A CHIP PRS	0.0306598	0.048491	0.632279	0.527205	0.9392	445	435363	289.8	hematopoietic
	Exophthalmos	Overall CHIP PRS	0.0638119	0.100925	0.632272	0.527209	0.946495	104	435404	242.3	endocrine/metabolic
	Disorders_of_refraction_and_accommodation_blindness_and_low_vision	DNMT3A CHIP PRS	0.00816041	0.0129128	0.631962	0.527412	0.9392	6148	434450	367	sense organs
	Cardiac_shunt_heart_septal_defect	Expanded CHIP PRS	0.0281166	0.0444923	0.631943	0.527424	0.948375	518	435139	747.11	congenital anomalies
	Abdominal_aortic_aneurysm	Expanded CHIP PRS	0.0166267	0.0263195	0.631727	0.527565	0.948375	1526	435196	442.11	circulatory system
	Obstruction_of_bile_duct	DNMT3A CHIP PRS	-0.0188871	0.0298998	-0.63168	0.527596	0.9392	1153	435171	575.2	digestive
	Tension_headache	Expanded CHIP PRS	-0.0351521	0.0556533	-0.631625	0.527632	0.948375	322	435267	306.9	mental disorders
	Benign_neoplasm_of_brain_cranial_nerves_meninges	TET2 CHIP PRS	0.0230105	0.0364326	0.63159	0.527655	0.953672	822	434995	225.1	neoplasms
	Disorders_involving_the_immune_mechanism	Expanded CHIP PRS	-0.0317409	0.0502912	-0.631142	0.527948	0.948375	409	435381	279	endocrine/metabolic
	Lymphadenitis	Overall CHIP PRS	-0.0115705	0.0183449	-0.630722	0.528222	0.946495	3167	434147	289.4	hematopoietic
	Cholelithiasis	TET2 CHIP PRS	0.00618837	0.00981569	0.630457	0.528396	0.953672	11309	427514	574.1	digestive
	Wheezing	DNMT3A CHIP PRS	0.0318107	0.050465	0.630351	0.528465	0.9392	396	435373	512.1	respiratory
	Systemic_lupus_erythematosus	Overall CHIP PRS	-0.0346821	0.0550581	-0.629919	0.528748	0.946495	337	435215	695.42	dermatologic
	Disorders_of_adrenal_glands	DNMT3A CHIP PRS	0.021198	0.0336697	0.629587	0.528965	0.9392	880	435105	255	endocrine/metabolic
	Allergy_adverse_effect_of_penicillin	Overall CHIP PRS	-0.00478985	0.00761498	-0.629004	0.529346	0.946495	18679	427351	960.2	injuries & poisonings
	Toxic_multinodular_goiter	Expanded CHIP PRS	0.0607738	0.0966545	0.628774	0.529497	0.948375	104	435417	242.2	endocrine/metabolic
	Osteitis_deformans_and_osteopathies_associated_with_other_disorders_classified_elsewhere	Expanded CHIP PRS	-0.081261	0.129286	-0.628538	0.529652	0.948375	58	435432	731	musculoskeletal
	Tachycardia_NOS	DNMT3A CHIP PRS	0.0100571	0.0160173	0.627889	0.530077	0.9392	3985	434866	427.7	circulatory system
	Unspecified_disorder_of_lipoid_metabolism	TET2 CHIP PRS	0.0269895	0.0429927	0.627769	0.530155	0.953672	589	435404	272.9	endocrine/metabolic
	Occlusion_of_cerebral_arteries_with_cerebral_infarction	TET2 CHIP PRS	0.0469607	0.0748295	0.62757	0.530286	0.953672	199	435434	433.11	circulatory system
	Sicca_syndrome	Overall CHIP PRS	0.0243233	0.0387622	0.627501	0.530331	0.946495	709	435238	709.2	dermatologic
	Chronic_interstitial_cystitis	Overall CHIP PRS	-0.0485493	0.0773805	-0.62741	0.53039	0.946495	186	435308	592.13	genitourinary
	Actinic_keratosis	Expanded CHIP PRS	0.0105179	0.0167667	0.627307	0.530458	0.948375	3769	434319	702.1	dermatologic
	Gouty_arthropathy	Overall CHIP PRS	-0.0875593	0.139614	-0.627153	0.530559	0.946495	54	435459	274.11	endocrine/metabolic
	Other_cardiomyopathy	TET2 CHIP PRS	0.0874988	0.139525	0.62712	0.53058	0.953672	55	435436	425.8	circulatory system
	Abnormal_results_of_function_study_of_liver	Overall CHIP PRS	-0.00895544	0.0142908	-0.62666	0.530882	0.946495	5288	433956	573.7	digestive
	Hypertensive_heart_disease	DNMT3A CHIP PRS	-0.0444697	0.0709632	-0.626658	0.530883	0.9392	187	435366	401.21	circulatory system
	Sicca_syndrome	Expanded CHIP PRS	0.0236063	0.0377104	0.625989	0.531322	0.948375	709	435238	709.2	dermatologic
	Eye_infection_viral	DNMT3A CHIP PRS	-0.0460484	0.073571	-0.625904	0.531378	0.9392	191	435413	369.2	sense organs
	Back_pain	Expanded CHIP PRS	-0.00702724	0.011233	-0.625589	0.531584	0.948375	8000	431980	760	symptoms
	Proteinuria	Overall CHIP PRS	-0.0350265	0.0560351	-0.625081	0.531918	0.946495	330	435246	269	endocrine/metabolic
	Torticollis	Overall CHIP PRS	0.0579843	0.0928099	0.624764	0.532126	0.946495	124	435432	723.1	musculoskeletal
	Postoperative_infection	DNMT3A CHIP PRS	-0.0102572	0.0164279	-0.624373	0.532383	0.9392	3798	432855	80	infectious diseases
	Poisoning_by_antibiotics	Overall CHIP PRS	-0.00433104	0.0069379	-0.624259	0.532458	0.946495	22518	426278	960	injuries & poisonings
	Other_disorders_of_neurohypophysis	Expanded CHIP PRS	0.0339238	0.0543892	0.623724	0.532809	0.948375	352	435432	253.7	endocrine/metabolic
	Abnormality_of_gait	TET2 CHIP PRS	-0.00852746	0.0136736	-0.623643	0.532862	0.955572	5827	435079	350.2	neurological
	Atrophic_gastritis	Overall CHIP PRS	0.0282898	0.0453693	0.623545	0.532926	0.946495	505	435285	535.2	digestive
	Benign_neoplasm_of_respiratory_and_intrathoracic_organs	Overall CHIP PRS	-0.0369192	0.0592194	-0.62343	0.533002	0.946495	298	435237	212	neoplasms
	Cervical_radiculitis	Expanded CHIP PRS	-0.0264229	0.0424148	-0.622963	0.533309	0.948375	565	435216	765	symptoms
	Small_kidney	TET2 CHIP PRS	0.037529	0.0603263	0.6221	0.533876	0.955572	301	435393	586.11	genitourinary
	Open_wound_of_neck	TET2 CHIP PRS	-0.0635159	0.102112	-0.62202	0.533929	0.955572	104	435385	870.6	injuries & poisonings
	Pulmonary_congestion_and_hypostasis	DNMT3A CHIP PRS	-0.0252752	0.0406492	-0.621789	0.534081	0.9392	623	435262	503	respiratory
	Strabismus_not_specified_as_paralytic_	Expanded CHIP PRS	-0.0240313	0.0386535	-0.621711	0.534132	0.948375	699	434883	378.1	sense organs
	Other_mental_disorder	DNMT3A CHIP PRS	-0.00278179	0.00447689	-0.621367	0.534358	0.9392	51723	429551	306	mental disorders
	Pain_in_joint	Expanded CHIP PRS	-0.0240585	0.0387319	-0.621156	0.534497	0.948375	680	434056	745	musculoskeletal
	Suppurative_and_unspecified_otitis_media	Expanded CHIP PRS	-0.0282694	0.0455109	-0.621156	0.534497	0.948375	492	434903	381.11	sense organs
	Optic_neuritis_neuropathy	Overall CHIP PRS	-0.043677	0.0703542	-0.620816	0.534721	0.946495	213	435360	377.3	sense organs
	Megaloblastic_anemia	DNMT3A CHIP PRS	-0.016101	0.0259772	-0.619814	0.53538	0.9392	1546	435057	281.1	hematopoietic
	Migrain_with_aura	DNMT3A CHIP PRS	-0.0356912	0.0576591	-0.619003	0.535914	0.9392	304	435359	340.1	neurological
	Dental_caries	TET2 CHIP PRS	-0.011515	0.0186039	-0.618954	0.535947	0.957814	3094	433618	521.1	digestive
	Hypothyroidism_NOS	DNMT3A CHIP PRS	-0.00485566	0.00784876	-0.618653	0.536145	0.9392	16756	429207	244.4	endocrine/metabolic
	Dislocation	Expanded CHIP PRS	-0.0175211	0.0283315	-0.618431	0.536292	0.948375	1285	434097	830	injuries & poisonings
	Congenital_anomalies_of_mouth_tongue	Expanded CHIP PRS	0.0415191	0.0671962	0.617878	0.536656	0.948375	231	435367	750.13	congenital anomalies
	Osteitis_deformans_and_osteopathies_associated_with_other_disorders_classified_elsewhere	DNMT3A CHIP PRS	-0.0797708	0.12911	-0.617849	0.536675	0.9392	58	435432	731	musculoskeletal
	Retinal_vascular_changes_and_abnomalities	TET2 CHIP PRS	0.017705	0.0286588	0.617786	0.536717	0.957821	1322	435081	362.4	sense organs
	Gingival_and_periodontal_diseases	Overall CHIP PRS	0.0170921	0.0277346	0.616273	0.537715	0.946495	1342	434346	523	digestive
	Asthma	Expanded CHIP PRS	-0.00403175	0.00654626	-0.615886	0.53797	0.948375	23742	420874	495	respiratory
	Autoimmune_hemolytic_anemias	Overall CHIP PRS	-0.0573619	0.0931381	-0.61588	0.537974	0.946495	126	435419	283.1	hematopoietic
	Periodontitis_acute_or_chronic_	Expanded CHIP PRS	0.021095	0.0342754	0.615455	0.538254	0.948375	822	434628	523.3	digestive
	Seborrheic_keratosis	Expanded CHIP PRS	-0.0114101	0.0185454	-0.615252	0.538388	0.948375	3047	433711	702.2	dermatologic
	Traumatic_amputation	Expanded CHIP PRS	0.0381624	0.0620555	0.614972	0.538573	0.948375	269	435152	872	injuries & poisonings
	Congenital_anomalies_of_muscle_tendon_fascia_and_connective_tissue	TET2 CHIP PRS	0.0659275	0.10725	0.614709	0.538747	0.958881	95	435429	756.3	congenital anomalies
	Lung_disease_due_to_external_agents	Overall CHIP PRS	0.0244056	0.0397124	0.614559	0.538846	0.946495	700	435329	500	respiratory
	Aortic_aneurysm	DNMT3A CHIP PRS	-0.0127319	0.0207206	-0.614457	0.538914	0.9392	2414	435027	442.1	circulatory system
	Other_disorders_of_bone_and_cartilage	Expanded CHIP PRS	-0.0131317	0.021376	-0.614319	0.539004	0.948375	2278	435206	733	musculoskeletal
	Calcaneal_spur_Exostosis_NOS	TET2 CHIP PRS	-0.0752654	0.122535	-0.614235	0.53906	0.958881	71	435448	726.4	musculoskeletal
	Malignant_neoplasm_of_other_and_ill_defined_sites_within_the_digestive_organs_and_peritoneum	TET2 CHIP PRS	0.00788136	0.0128582	0.612944	0.539913	0.958881	6596	433058	159	neoplasms
	Congenital_anomaly_of_gallbladder_bile_ducts_liver_pancreas	DNMT3A CHIP PRS	-0.0574422	0.0937687	-0.612595	0.540144	0.9392	115	435400	750.22	congenital anomalies
	Peripheral_or_central_vertigo	Overall CHIP PRS	0.0209058	0.0341416	0.612326	0.540322	0.946495	916	435332	386.2	sense organs
	Ganglion_and_cyst_of_synovium_tendon_and_bursa	Overall CHIP PRS	0.0145644	0.0237987	0.611983	0.540549	0.946495	1905	433612	727.4	musculoskeletal
	Other_cardiac_conduction_disorders	Overall CHIP PRS	-0.0662272	0.10822	-0.611968	0.540559	0.946495	94	435453	426.8	circulatory system
	Other_disorders_of_eyelids	Overall CHIP PRS	-0.00907276	0.0148284	-0.61185	0.540637	0.946495	4962	432004	374	sense organs
	Nontoxic_nodular_goiter	DNMT3A CHIP PRS	0.0174102	0.0284578	0.611791	0.540676	0.9392	1227	434792	241	endocrine/metabolic
	Amyloidosis	DNMT3A CHIP PRS	-0.0371171	0.0606988	-0.611496	0.540871	0.9392	272	435428	270.33	endocrine/metabolic
	Inflammatory_disease_of_breast	Overall CHIP PRS	0.0324199	0.0530383	0.611255	0.541031	0.946495	378	434984	613.1	genitourinary
	Hyperglyceridemia	Overall CHIP PRS	0.0669521	0.109566	0.611066	0.541156	0.946495	92	435437	272.12	endocrine/metabolic
	Intervertebral_disc_disorder_with_myelopathy	Expanded CHIP PRS	0.0283062	0.0463263	0.611018	0.541188	0.9504	473	435284	722.7	musculoskeletal
	Other_hypertrophic_and_atrophic_conditions_of_skin	Overall CHIP PRS	0.0106776	0.0174911	0.610459	0.541558	0.946495	3569	432485	701	dermatologic
	Intervertebral_disc_disorder_with_myelopathy	DNMT3A CHIP PRS	-0.0281951	0.046192	-0.61039	0.541603	0.9392	473	435284	722.7	musculoskeletal
	Spirochetal_infection	DNMT3A CHIP PRS	0.0728057	0.119281	0.610371	0.541616	0.9392	74	435422	130	infectious diseases
	Migrain_with_aura	TET2 CHIP PRS	-0.0363217	0.0596334	-0.609084	0.542469	0.958881	304	435359	340.1	neurological
	Other_headache_syndromes	TET2 CHIP PRS	0.00742626	0.0121951	0.608952	0.542556	0.958881	7273	430937	339	neurological
	Disorders_of_vitreous_body	Overall CHIP PRS	0.0133375	0.0219149	0.608604	0.542787	0.946495	2235	434823	379.2	sense organs
	Gastroesophageal_laceration_hemorrhage_syndrome	Expanded CHIP PRS	-0.041662	0.0685004	-0.608201	0.543054	0.9504	222	435264	530.7	digestive
	Sprains_and_strains	Expanded CHIP PRS	-0.038492	0.0633055	-0.608035	0.543164	0.9504	256	435201	840	injuries & poisonings
	Benign_neoplasm_of_brain_and_other_parts_of_nervous_system	TET2 CHIP PRS	0.0215674	0.0355141	0.60729	0.543658	0.958881	865	434964	225	neoplasms
	Disorders_of_esophageal_motility	TET2 CHIP PRS	0.0226887	0.0373928	0.606766	0.544006	0.958881	773	435129	530.5	digestive
	Nausea_and_vomiting	Overall CHIP PRS	-0.00540992	0.0089162	-0.606752	0.544016	0.946495	13579	429819	789	symptoms
	Internal_derangement_of_knee	Overall CHIP PRS	0.0142966	0.0235661	0.606658	0.544078	0.946495	1935	432613	835	injuries & poisonings
	Dermatitis_herpetiformis	DNMT3A CHIP PRS	-0.0891489	0.146982	-0.606529	0.544163	0.9392	48	435435	695.21	dermatologic
	Type_1_diabetes	DNMT3A CHIP PRS	-0.0136964	0.022587	-0.606383	0.544261	0.9392	1973	433494	250.1	endocrine/metabolic
	E_coli	Expanded CHIP PRS	0.00881419	0.0145383	0.606272	0.544334	0.9504	4860	434646	41.4	infectious diseases
	Sprains_and_strains	DNMT3A CHIP PRS	-0.0383509	0.0632831	-0.606021	0.544501	0.9392	256	435201	840	injuries & poisonings
	Cataplexy_and_narcolepsy	TET2 CHIP PRS	-0.080891	0.133583	-0.605551	0.544813	0.958881	60	435451	347	neurological
	Nonspecific_abnormal_findings_on_radiological_and_other_examination_of_biliary_tract	Expanded CHIP PRS	-0.0270202	0.0446332	-0.605384	0.544924	0.9504	516	435335	575.9	digestive
	Bronchopneumonia_and_lung_abscess	TET2 CHIP PRS	-0.0266599	0.0440408	-0.605346	0.544949	0.958881	564	435326	480.5	respiratory
	Trigeminal_nerve_disorders_CN5_	TET2 CHIP PRS	-0.0264405	0.0436812	-0.605306	0.544976	0.958881	571	435239	352.1	neurological
	Dermatophytosis_of_nail	DNMT3A CHIP PRS	0.056164	0.0928244	0.605057	0.545141	0.9392	115	435437	110.11	infectious diseases
	Other_specified_congenital_anomalies_of_kidney	Overall CHIP PRS	-0.0319217	0.0527627	-0.605005	0.545176	0.946495	395	435297	751.22	congenital anomalies
	Certain_early_complications_of_trauma_or_procedure	DNMT3A CHIP PRS	0.0285246	0.0471565	0.604893	0.54525	0.9392	463	435120	958	injuries & poisonings
	Other_deficiency_anemia	DNMT3A CHIP PRS	-0.0152562	0.0252254	-0.604796	0.545314	0.9392	1636	435036	281	hematopoietic
	Lymphadenitis	DNMT3A CHIP PRS	-0.0108236	0.0178998	-0.604676	0.545394	0.9392	3167	434147	289.4	hematopoietic
	Abnormality_of_red_blood_cells	DNMT3A CHIP PRS	-0.0607812	0.100537	-0.604566	0.545468	0.9392	101	435432	289.9	hematopoietic
	Uveitis_noninfectious_or_NOS	Overall CHIP PRS	-0.0246561	0.0407832	-0.604565	0.545468	0.946495	597	435190	371.1	sense organs
	Breast_conditions_congenital_or_relating_to_hormones	Expanded CHIP PRS	0.0351029	0.0580819	0.60437	0.545598	0.9504	299	434696	612	genitourinary
	Diseases_of_white_blood_cells	TET2 CHIP PRS	0.0196268	0.0325037	0.603832	0.545955	0.959256	1025	435192	288	hematopoietic
	Dysphagia	Overall CHIP PRS	-0.00662956	0.0109847	-0.603524	0.54616	0.946495	8921	432598	532	digestive
	Other_unspecified_back_disorders	Overall CHIP PRS	-0.0244696	0.0405544	-0.603376	0.546258	0.946495	652	435261	724.9	musculoskeletal
	Complications_of_transplants_and_reattached_limbs	Expanded CHIP PRS	0.00731752	0.01213	0.603259	0.546336	0.9504	7062	432820	851	injuries & poisonings
	Benign_neoplasm_of_kidney_and_other_urinary_organs	DNMT3A CHIP PRS	-0.0410074	0.0679878	-0.603158	0.546403	0.9392	219	435386	223	neoplasms
	Type_1_diabetes_with_ketoacidosis	Expanded CHIP PRS	0.04278	0.071097	0.601713	0.547365	0.9504	203	435300	250.11	endocrine/metabolic
	Carditis	DNMT3A CHIP PRS	-0.0111443	0.018536	-0.601227	0.547689	0.9392	2951	434557	420	circulatory system
	Anomalies_of_respiratory_system_congenital	Expanded CHIP PRS	0.08128	0.135205	0.601159	0.547734	0.9504	55	435438	748	congenital anomalies
	Secondary_malignant_neoplasm_of_liver	Expanded CHIP PRS	-0.00873434	0.0145298	-0.601131	0.547753	0.9504	4927	435174	198.4	neoplasms
	Simple_and_unspecified_goiter	Overall CHIP PRS	-0.0282702	0.0470567	-0.600768	0.547994	0.947038	468	435041	240	endocrine/metabolic
	Astigmatism	Overall CHIP PRS	-0.0133246	0.0221843	-0.600631	0.548086	0.947038	2221	435372	367.2	sense organs
	Other_symptoms_disorders_or_the_urinary_system	DNMT3A CHIP PRS	0.00486282	0.00809877	0.600439	0.548214	0.9392	15604	423888	599	genitourinary
	Pancreatic_cancer	DNMT3A CHIP PRS	-0.0178636	0.0297512	-0.600432	0.548219	0.9392	1161	435394	157	neoplasms
	Curvature_of_spine	DNMT3A CHIP PRS	-0.0176083	0.0293692	-0.599552	0.548805	0.9392	1199	435339	737	musculoskeletal
	Other_disorders_of_ear	Overall CHIP PRS	0.0739624	0.123438	0.599189	0.549047	0.94739	69	435391	388	sense organs
	Precordial_pain	Expanded CHIP PRS	-0.00821181	0.0137147	-0.598759	0.549334	0.951823	5347	434170	418.1	circulatory system
	Hypoglycemia	DNMT3A CHIP PRS	0.0136627	0.0228383	0.598236	0.549682	0.939324	1912	435118	251.1	endocrine/metabolic
	Disorders_of_external_ear	DNMT3A CHIP PRS	-0.025761	0.0431551	-0.596939	0.550548	0.939324	551	435117	380	sense organs
	Derangement_of_joint_non_traumatic	Expanded CHIP PRS	-0.0247292	0.0414332	-0.596846	0.55061	0.952383	592	434875	742	musculoskeletal
	Fracture_of_unspecified_part_of_femur	TET2 CHIP PRS	0.093781	0.157303	0.59618	0.551055	0.961194	45	435386	800.2	injuries & poisonings
	Hydronephrosis	DNMT3A CHIP PRS	0.0106318	0.0178366	0.596067	0.55113	0.939324	3227	434768	595	genitourinary
	Calcaneal_spur_Exostosis_NOS	Overall CHIP PRS	-0.0709535	0.119044	-0.596028	0.551156	0.948237	71	435448	726.4	musculoskeletal
	Chromosomal_anomalies_and_genetic_disorders	Expanded CHIP PRS	0.0533364	0.0894915	0.595994	0.551179	0.952383	126	435376	758	congenital anomalies
	Cancer_of_intrathoracic_organs	Overall CHIP PRS	0.0783215	0.13144	0.595871	0.551261	0.948237	61	435440	164	neoplasms
	Kyphoscoliosis_and_scoliosis	TET2 CHIP PRS	-0.0196436	0.0329669	-0.595859	0.551269	0.961194	1004	435356	737.3	musculoskeletal
	Other_specified_congenital_anomalies_of_nervous_system	TET2 CHIP PRS	-0.0686518	0.115231	-0.595776	0.551325	0.961194	83	435429	752.2	congenital anomalies
	Peripheral_vascular_disease_unspecified	TET2 CHIP PRS	-0.0106757	0.0179202	-0.595733	0.551354	0.961194	3403	434243	443.9	circulatory system
	Pulmonary_congestion_and_hypostasis	Overall CHIP PRS	0.0247894	0.0416595	0.595047	0.551812	0.948237	623	435262	503	respiratory
	Bone_cancer	Overall CHIP PRS	-0.0533569	0.089927	-0.593336	0.552956	0.9489	136	435401	170.1	neoplasms
	Cellulitis_and_abscess_of_fingers_toes	DNMT3A CHIP PRS	-0.0239008	0.04035	-0.592338	0.553624	0.941883	627	435173	681.1	dermatologic
	Stomatitis_and_mucositis	Expanded CHIP PRS	-0.0239261	0.0403978	-0.592262	0.553675	0.954128	624	435265	528.1	digestive
	Inflammation_of_the_eye	TET2 CHIP PRS	0.0126346	0.0213511	0.591755	0.554014	0.961194	2362	433511	371	sense organs
	Other_disorders_of_tympanic_membrane	DNMT3A CHIP PRS	-0.0227081	0.038399	-0.591372	0.554271	0.941883	700	434548	384	sense organs
	Erythematous_conditions	Expanded CHIP PRS	0.011233	0.0190007	0.591186	0.554396	0.954128	2836	434124	695	dermatologic
	Type_1_diabetes_with_ophthalmic_manifestations	Expanded CHIP PRS	-0.0283458	0.0479716	-0.590888	0.554595	0.954128	438	435182	250.13	endocrine/metabolic
	Other_specified_congenital_anomalies_of_nervous_system	Overall CHIP PRS	0.0683717	0.115763	0.59062	0.554775	0.950114	83	435429	752.2	congenital anomalies
	Anomalies_of_endocrine_glands_congenital	TET2 CHIP PRS	0.0736432	0.124726	0.590442	0.554894	0.961194	69	435409	759.1	congenital anomalies
	Cancer_of_other_endocrine_glands	DNMT3A CHIP PRS	0.0594555	0.100727	0.590262	0.555015	0.941883	97	435421	194	neoplasms
	Acidosis	TET2 CHIP PRS	-0.011864	0.0201056	-0.590083	0.555135	0.961194	2696	435281	276.41	endocrine/metabolic
	Benign_neoplasm_of_eye_uveal	Overall CHIP PRS	0.0547011	0.0927118	0.590012	0.555182	0.950114	129	435450	224.1	neoplasms
	Acute_laryngitis_and_tracheitis	Expanded CHIP PRS	0.0480048	0.0813743	0.589926	0.55524	0.954128	159	435386	465.4	respiratory
	Peripheral_angiopathy_in_diseases_classified_elsewhere	TET2 CHIP PRS	-0.0264869	0.0449587	-0.589139	0.555768	0.961194	540	435290	443.7	circulatory system
	Anal_and_rectal_conditions	DNMT3A CHIP PRS	0.00499851	0.00850822	0.587492	0.556873	0.941883	14148	426858	565	digestive
	Cancer_of_other_lymphoid_histiocytic_tissue	Overall CHIP PRS	0.0119179	0.0203123	0.586735	0.557382	0.952535	2651	434396	202	neoplasms
	Schizophrenia_and_other_psychotic_disorders	TET2 CHIP PRS	0.0209637	0.0357472	0.586441	0.557579	0.961194	844	434816	295	mental disorders
	Strabismus_not_specified_as_paralytic_	TET2 CHIP PRS	-0.0232158	0.0395917	-0.58638	0.55762	0.961194	699	434883	378.1	sense organs
	Paroxysmal_tachycardia_unspecified	DNMT3A CHIP PRS	0.010025	0.0171148	0.585752	0.558042	0.941883	3508	433671	427.1	circulatory system
	Disorders_of_lacrimal_system	DNMT3A CHIP PRS	-0.0115275	0.0196928	-0.585366	0.558301	0.941883	2623	434291	375	sense organs
	Polyneuropathy_in_diabetes	TET2 CHIP PRS	-0.0212887	0.0363729	-0.585292	0.558352	0.961194	825	435372	250.6	endocrine/metabolic
	Carcinoid_syndrome	Overall CHIP PRS	0.0873401	0.149274	0.585098	0.558482	0.952535	50	435454	259.2	endocrine/metabolic
	Hereditary_and_idiopathic_peripheral_neuropathy	TET2 CHIP PRS	0.0454301	0.0776586	0.584997	0.55855	0.961194	179	435397	356	neurological
	Paroxysmal_tachycardia_unspecified	Expanded CHIP PRS	-0.0100159	0.0171347	-0.584538	0.558858	0.957976	3508	433671	427.1	circulatory system
	Other_symptoms_disorders_or_the_urinary_system	Overall CHIP PRS	0.00486107	0.00831674	0.584492	0.558889	0.952535	15604	423888	599	genitourinary
	Pallor_and_flushing	TET2 CHIP PRS	-0.0373987	0.0639871	-0.584472	0.558903	0.961194	266	435402	782.6	symptoms
	Benign_neoplasm_of_unspecified_sites	TET2 CHIP PRS	0.0193662	0.0331403	0.58437	0.558971	0.961194	990	433605	229	neoplasms
	Systemic_lupus_erythematosus	Expanded CHIP PRS	0.0313706	0.0537482	0.583657	0.559451	0.957976	337	435215	695.42	dermatologic
	Kidney_replaced_by_transpant	DNMT3A CHIP PRS	-0.0343245	0.0588114	-0.583638	0.559464	0.941883	285	435191	587	genitourinary
	Diseases_of_the_oral_soft_tissues_excluding_lesions_specific_for_gingiva_and_tongue	DNMT3A CHIP PRS	0.00965806	0.016553	0.583463	0.559582	0.941883	3732	433412	528	digestive
	Nonspecific_abnormal_findings_on_radiological_and_other_examination_of_biliary_tract	Overall CHIP PRS	-0.026742	0.0458562	-0.583172	0.559778	0.952535	516	435335	575.9	digestive
	Memory_loss	Expanded CHIP PRS	-0.0181234	0.031113	-0.582502	0.560228	0.957976	1058	435153	292.3	mental disorders
	Transient_mental_disorders_due_to_conditions_classified_elsewhere	DNMT3A CHIP PRS	0.0573138	0.0984293	0.582284	0.560375	0.941883	101	435376	291.1	mental disorders
	Osteomyelitis_periostitis_and_other_infections_involving_bone	Overall CHIP PRS	0.0512901	0.0880909	0.582241	0.560405	0.952535	138	435377	710	musculoskeletal
	Abnormal_granulation_tissue	Expanded CHIP PRS	0.0318221	0.0547908	0.580793	0.56138	0.957976	345	435176	701.5	dermatologic
	Other_CNS_infection_and_poliomyelitis	TET2 CHIP PRS	-0.032061	0.0552379	-0.580418	0.561633	0.961194	357	435327	324	neurological
	Other_disorders_of_cervical_region	Overall CHIP PRS	0.0241813	0.0416673	0.580341	0.561684	0.953234	610	435238	723	musculoskeletal
	Symptoms_and_disorders_of_the_joints	Expanded CHIP PRS	0.0189126	0.0325938	0.580253	0.561744	0.957976	956	434678	741	musculoskeletal
	Acute_pulmonary_heart_disease	TET2 CHIP PRS	0.0587302	0.101218	0.580232	0.561758	0.961194	105	435452	415.1	circulatory system
	Pulmonary_embolism_and_infarction_acute	TET2 CHIP PRS	0.0587302	0.101218	0.580232	0.561758	0.961194	105	435452	415.11	circulatory system
	Eosinophilia	TET2 CHIP PRS	-0.0533461	0.0920263	-0.579683	0.562129	0.961194	128	435447	288.3	hematopoietic
	Derangement_of_joint_non_traumatic	TET2 CHIP PRS	-0.0247571	0.0427139	-0.579604	0.562182	0.961194	592	434875	742	musculoskeletal
	Bariatric_surgery	DNMT3A CHIP PRS	0.0877646	0.151434	0.579558	0.562213	0.941883	44	435449	539	digestive
	Embolism_and_thrombosis_of_abdominal_aorta	DNMT3A CHIP PRS	0.0840641	0.145083	0.57942	0.562306	0.941883	50	435459	444.2	circulatory system
	Hypertensive_heart_and_or_renal_disease	Overall CHIP PRS	-0.016503	0.0284844	-0.57937	0.56234	0.953234	1266	434583	401.2	circulatory system
	Hyperglyceridemia	TET2 CHIP PRS	-0.0633824	0.109423	-0.579243	0.562425	0.961194	92	435437	272.12	endocrine/metabolic
	Open_wound_of_toe_s_	DNMT3A CHIP PRS	0.0643452	0.111134	0.578986	0.562598	0.941883	82	435424	871.4	injuries & poisonings
	Swelling_mass_or_lump_in_head_and_neck_Space_occupying_lesion_intracranial_NOS_	Expanded CHIP PRS	0.0196912	0.0340499	0.578306	0.563058	0.957976	869	434985	293.1	mental disorders
	Acquired_deformities_of_finger	Overall CHIP PRS	-0.0472762	0.0817936	-0.577994	0.563268	0.953516	164	435305	736.2	musculoskeletal
	Chronic_liver_disease_and_cirrhosis	TET2 CHIP PRS	0.00805549	0.0139377	0.577964	0.563289	0.961356	5599	434406	571	digestive
	Intracerebral_hemorrhage	DNMT3A CHIP PRS	0.0175149	0.030308	0.577895	0.563335	0.941883	1114	435186	430.2	circulatory system
	Fracture_of_hand_or_wrist	Expanded CHIP PRS	0.0460131	0.0796733	0.577522	0.563587	0.957976	164	434980	804	injuries & poisonings
	Chronic_cystitis	Expanded CHIP PRS	0.0207619	0.0359516	0.577494	0.563605	0.957976	794	434992	592.12	genitourinary
	Other_disorders_of_peritoneum	DNMT3A CHIP PRS	-0.00817571	0.0141604	-0.577364	0.563694	0.941883	5118	433986	568	digestive
	GERD	DNMT3A CHIP PRS	0.00369126	0.00639709	0.577021	0.563925	0.941883	25036	429815	530.11	digestive
	Hormones_and_synthetic_substitutes_causing_adverse_effects_in_therapeutic_use	TET2 CHIP PRS	0.0271706	0.0471507	0.57625	0.564446	0.961691	486	435287	962.3	injuries & poisonings
	Primary_pulmonary_hypertension	Expanded CHIP PRS	-0.0281417	0.0489009	-0.575485	0.564964	0.958982	420	435275	415.21	circulatory system
	Palpitations	DNMT3A CHIP PRS	0.00905306	0.0157358	0.575314	0.565079	0.9419	4106	433379	427.9	circulatory system
	Hypotension	DNMT3A CHIP PRS	0.00527148	0.00917131	0.574779	0.565441	0.9419	12265	433784	458	circulatory system
	Cancer_of_kidney_and_renal_pelvis	Overall CHIP PRS	0.0162909	0.0283483	0.574669	0.565515	0.954124	1363	435047	189.1	neoplasms
	Hyperparathyroidism	Overall CHIP PRS	0.0166594	0.028994	0.574582	0.565574	0.954124	1278	435166	252.1	endocrine/metabolic
	Atherosclerosis_of_aorta	TET2 CHIP PRS	0.0538341	0.0937344	0.574327	0.565747	0.961691	126	435357	440.9	circulatory system
	Chronic_pain	DNMT3A CHIP PRS	0.0235967	0.0411342	0.573653	0.566203	0.941915	601	435333	338.2	neurological
	Myocarditis	Overall CHIP PRS	0.0471757	0.082258	0.573509	0.5663	0.954124	149	435419	420.1	circulatory system
	Abnormal_results_of_function_study_of_pulmonary_system	Expanded CHIP PRS	-0.0789551	0.137709	-0.57335	0.566408	0.960131	51	435450	514.1	respiratory
	Phlebitis_and_thrombophlebitis_of_intracranial_venous_sinuses	Overall CHIP PRS	0.0778727	0.136076	0.572273	0.567137	0.954124	57	435450	325	neurological
	Urinary_obstruction	Overall CHIP PRS	0.0465649	0.0814321	0.571825	0.56744	0.954124	164	435381	599.1	genitourinary
	Other_peripheral_nerve_disorders	TET2 CHIP PRS	0.00634307	0.0111007	0.571412	0.56772	0.961691	8812	427444	351	neurological
	Myopathy	Expanded CHIP PRS	0.0327022	0.0573081	0.570638	0.568245	0.961941	306	435351	359.2	neurological
	Other_symptoms_disorders_or_the_urinary_system	TET2 CHIP PRS	0.00475921	0.00834539	0.57028	0.568488	0.961691	15604	423888	599	genitourinary
	Other_and_unspecified_congenital_anomalies	Overall CHIP PRS	-0.0426543	0.0748036	-0.570218	0.56853	0.954673	192	435339	759	congenital anomalies
	Astigmatism	TET2 CHIP PRS	-0.0126352	0.0221773	-0.569736	0.568856	0.961691	2221	435372	367.2	sense organs
	Other_venous_embolism_and_thrombosis	Expanded CHIP PRS	0.0197249	0.0347018	0.568411	0.569756	0.96232	856	435253	452	circulatory system
	Congenital_factor_VIII_disorder	Overall CHIP PRS	-0.0875119	0.154055	-0.568056	0.569997	0.955853	45	435430	286.13	hematopoietic
	Pernicious_anemia	Expanded CHIP PRS	-0.0189199	0.0333073	-0.568041	0.570007	0.96232	948	435201	281.11	hematopoietic
	Myocardial_infarction	DNMT3A CHIP PRS	-0.0050532	0.00891079	-0.567088	0.570655	0.946209	12979	429312	411.2	circulatory system
	Gout_and_other_crystal_arthropathies	DNMT3A CHIP PRS	0.00797648	0.0140705	0.566892	0.570788	0.946209	5170	434964	274	endocrine/metabolic
	Sleep_apnea	Overall CHIP PRS	-0.00781223	0.0137874	-0.566619	0.570973	0.956208	5601	433141	327.3	neurological
	Lymphoid_leukemia_chronic	TET2 CHIP PRS	-0.0228928	0.0404757	-0.565595	0.571669	0.961691	666	435275	204.12	neoplasms
	Poisoning_by_anticonvulsants_and_anti_Parkinsonism_drugs	DNMT3A CHIP PRS	0.0310645	0.0549998	0.564811	0.572202	0.946209	338	435119	966	injuries & poisonings
	Fracture_of_humerus	Expanded CHIP PRS	0.0569401	0.100911	0.564259	0.572578	0.963964	103	435278	803.1	injuries & poisonings
	Epiphora	TET2 CHIP PRS	0.0197539	0.0350204	0.564068	0.572708	0.961691	884	434972	375.2	sense organs
	Congenital_hypothyroidism	TET2 CHIP PRS	-0.0797496	0.141487	-0.563655	0.572989	0.961691	55	435463	244.5	endocrine/metabolic
	Benign_neoplasm_of_other_endocrine_glands_and_related_structures	Overall CHIP PRS	0.0169485	0.0300894	0.563272	0.573249	0.958269	1153	435013	227	neoplasms
	Sciatica	TET2 CHIP PRS	-0.012643	0.0224458	-0.563267	0.573253	0.961691	2146	434770	764	symptoms
	Duodenitis	TET2 CHIP PRS	-0.0073211	0.0130094	-0.562754	0.573603	0.961691	6434	430640	535.6	digestive
	Cancer_of_tongue	Overall CHIP PRS	0.033851	0.0601734	0.562558	0.573736	0.958269	305	435327	145.2	neoplasms
	Unspecified_osteomyelitis	Expanded CHIP PRS	-0.0512746	0.0911476	-0.562544	0.573745	0.963964	121	435417	710.19	musculoskeletal
	Respiratory_arrest	DNMT3A CHIP PRS	-0.0437832	0.0778341	-0.562519	0.573762	0.946209	168	435419	509.5	respiratory
	Nonrheumatic_pulmonary_valve_disorders	Expanded CHIP PRS	0.0293748	0.0522586	0.562104	0.574045	0.963964	370	435446	395.4	circulatory system
	Respiratory_insufficiency	DNMT3A CHIP PRS	-0.0122253	0.0217586	-0.561859	0.574212	0.946209	2175	435179	509.2	respiratory
	Cervical_radiculitis	TET2 CHIP PRS	0.0245988	0.0438011	0.561602	0.574387	0.961691	565	435216	765	symptoms
	Otalgia	Expanded CHIP PRS	0.0349148	0.0621953	0.561373	0.574543	0.963964	267	435288	382	sense organs
	Occlusion_and_stenosis_of_precerebral_arteries	DNMT3A CHIP PRS	0.0126916	0.0226131	0.561248	0.574629	0.946209	2015	434996	433.1	circulatory system
	Pyoderma	Expanded CHIP PRS	0.0853023	0.152118	0.560763	0.574959	0.963964	45	435435	686.5	dermatologic
	Heart_valve_replaced	Expanded CHIP PRS	0.0125587	0.0224356	0.559767	0.575638	0.963964	2068	434769	395.6	circulatory system
	Empyema_and_pneumothorax	DNMT3A CHIP PRS	0.0148214	0.0265095	0.5591	0.576093	0.946209	1458	434935	506	respiratory
	Glomerulonephritis	TET2 CHIP PRS	-0.0192258	0.0343897	-0.559056	0.576123	0.961691	914	435183	580.1	genitourinary
	Intestinal_infection_due_to_protozoa	Expanded CHIP PRS	-0.0837489	0.149903	-0.558687	0.576375	0.963964	46	435434	8.7	infectious diseases
	Encephalitis	DNMT3A CHIP PRS	0.0295199	0.052869	0.55836	0.576599	0.946209	367	435300	323	neurological
	Acute_laryngitis_and_tracheitis	TET2 CHIP PRS	0.0463783	0.0830863	0.558194	0.576712	0.961691	159	435386	465.4	respiratory
	Congenital_anomalies_of_intestine	Overall CHIP PRS	0.0372291	0.0667191	0.557998	0.576846	0.959823	245	435346	750.21	congenital anomalies
	Temporomandibular_joint_disorder_unspecified	TET2 CHIP PRS	0.0401108	0.0719171	0.557737	0.577024	0.961691	208	435329	526.41	digestive
	Temporomandibular_joint_disorders	TET2 CHIP PRS	0.0401108	0.0719171	0.557737	0.577024	0.961691	208	435329	526.4	digestive
	Osteochondritis_dissecans	Expanded CHIP PRS	-0.0861085	0.154469	-0.55745	0.57722	0.964089	43	435441	732.7	musculoskeletal
	Nerve_root_and_plexus_disorders	Overall CHIP PRS	-0.0138335	0.0248168	-0.557426	0.577236	0.959823	1747	435005	353	neurological
	Acquired_hypothyroidism	TET2 CHIP PRS	0.0401202	0.0720008	0.557219	0.577378	0.961691	211	435422	244.2	endocrine/metabolic
	Chronic_cystitis	TET2 CHIP PRS	0.0205468	0.0369161	0.556583	0.577813	0.961691	794	434992	592.12	genitourinary
	Other_hemoglobinopathies	DNMT3A CHIP PRS	0.0314888	0.0565907	0.556432	0.577916	0.946209	245	435333	282.8	hematopoietic
	Abnormal_results_of_function_study_of_kidney	TET2 CHIP PRS	0.0371699	0.066847	0.556045	0.57818	0.961691	240	435412	589	genitourinary
	Amblyopia	DNMT3A CHIP PRS	-0.0171065	0.0307716	-0.555918	0.578267	0.946209	1097	435311	368.1	sense organs
	Congenital_deformities_of_feet	Overall CHIP PRS	0.0387076	0.0696589	0.555674	0.578434	0.959823	223	435370	755.1	congenital anomalies
	Progressive_myopia	TET2 CHIP PRS	0.0350142	0.0630201	0.555604	0.578482	0.961691	273	435333	360.2	sense organs
	Otalgia	DNMT3A CHIP PRS	-0.034508	0.0621419	-0.555309	0.578683	0.946209	267	435288	382	sense organs
	Other_disorders_of_liver	TET2 CHIP PRS	0.0107049	0.0192904	0.554936	0.578939	0.961691	2918	434916	573	digestive
	Cholelithiasis_with_other_cholecystitis	Overall CHIP PRS	-0.00841452	0.0151708	-0.554651	0.579133	0.959823	4765	432420	574.12	digestive
	Hematemesis	DNMT3A CHIP PRS	-0.0133064	0.0239946	-0.554557	0.579198	0.946209	1792	434347	578.1	digestive
	Myasthenia_gravis	Overall CHIP PRS	0.042976	0.0775267	0.554339	0.579347	0.959823	184	435370	358.1	neurological
	Supraventricular_premature_beats	Overall CHIP PRS	-0.0384092	0.0693015	-0.554233	0.579419	0.959823	225	435420	427.61	circulatory system
	Noninfectious_disorders_of_lymphatic_channels	TET2 CHIP PRS	-0.0149023	0.0269029	-0.553928	0.579628	0.961691	1501	435234	450	circulatory system
	Lower_gastrointestinal_congenital_anomalies	Overall CHIP PRS	0.0296159	0.0535229	0.553331	0.580037	0.959823	378	435273	750.2	congenital anomalies
	Candidiasis_of_skin_and_nails	DNMT3A CHIP PRS	0.0616864	0.111586	0.552816	0.58039	0.946209	82	435454	112.3	infectious diseases
	Urethritis_and_urethral_syndrome	DNMT3A CHIP PRS	0.0554398	0.100525	0.551504	0.581288	0.946209	100	435378	592.2	genitourinary
	Stricture_and_stenosis_of_esophagus	Expanded CHIP PRS	-0.0113247	0.0205356	-0.551466	0.581314	0.966189	2451	434624	530.3	digestive
	Occlusion_and_stenosis_of_precerebral_arteries	Expanded CHIP PRS	0.0125033	0.02268	0.551293	0.581433	0.966189	2015	434996	433.1	circulatory system
	Disorders_of_lipoid_metabolism	DNMT3A CHIP PRS	0.00265763	0.00482339	0.550987	0.581643	0.946209	43830	419010	272	endocrine/metabolic
	Acute_bronchitis_and_bronchiolitis	DNMT3A CHIP PRS	0.0327049	0.0593595	0.550964	0.581659	0.946209	294	435359	483	respiratory
	Other_diseases_of_lung	Expanded CHIP PRS	0.0122011	0.0221492	0.550859	0.58173	0.966189	2102	435282	510	respiratory
	Acute_posthemorrhagic_anemia	Overall CHIP PRS	0.0450763	0.0819345	0.55015	0.582216	0.962157	157	435260	285.1	hematopoietic
	Benign_neoplasm_of_eye	DNMT3A CHIP PRS	-0.0423161	0.0770511	-0.549195	0.582871	0.946209	175	435413	224	neoplasms
	Osteoarthrosis_localized_secondary	Expanded CHIP PRS	0.0358655	0.065363	0.548713	0.583203	0.966189	244	435312	740.12	musculoskeletal
	Sexual_and_gender_identity_disorders	Overall CHIP PRS	-0.0281008	0.0513068	-0.547701	0.583897	0.963662	387	435279	302	mental disorders
	Von_willebrand_s_disease	TET2 CHIP PRS	0.0690007	0.126053	0.547394	0.584108	0.965995	67	435390	286.11	hematopoietic
	Disorders_of_fluid_electrolyte_and_acid_base_balance	DNMT3A CHIP PRS	0.00435374	0.00798538	0.545214	0.585606	0.946209	16060	433821	276	endocrine/metabolic
	Sarcoidosis	Expanded CHIP PRS	0.0214649	0.0393767	0.545118	0.585673	0.966189	619	435115	697	dermatologic
	Bacterial_enteritis	Expanded CHIP PRS	0.0113783	0.0208826	0.544871	0.585842	0.966189	2314	433735	8.5	infectious diseases
	Dysthymic_disorder	DNMT3A CHIP PRS	0.0820637	0.150624	0.544825	0.585874	0.946209	46	435432	300.4	mental disorders
	Adverse_reaction_to_serum_or_vaccine	Expanded CHIP PRS	0.0302843	0.0555888	0.544791	0.585897	0.966189	341	435375	941	injuries & poisonings
	Inflammatory_conditions_of_jaw	DNMT3A CHIP PRS	0.0457126	0.0839715	0.544382	0.586178	0.946209	143	435405	526.5	digestive
	Throat_pain	Expanded CHIP PRS	0.0325482	0.0597897	0.544378	0.586182	0.966189	283	435226	478	respiratory
	Anemia_in_neoplastic_disease	TET2 CHIP PRS	-0.02434	0.0447163	-0.544322	0.58622	0.965995	541	435331	285.22	hematopoietic
	Unspecified_osteomyelitis	Overall CHIP PRS	0.0507154	0.0932332	0.543962	0.586467	0.964053	121	435417	710.19	musculoskeletal
	Type_1_diabetes_with_renal_manifestations	DNMT3A CHIP PRS	-0.0621458	0.11429	-0.543756	0.586609	0.946209	73	435418	250.12	endocrine/metabolic
	Parkinson_s_disease	Expanded CHIP PRS	-0.0116943	0.021508	-0.543718	0.586635	0.966189	2253	435109	332	neurological
	Peripheral_retinal_degenerations	Overall CHIP PRS	0.051369	0.0945157	0.543497	0.586788	0.964053	125	435334	362.6	sense organs
	Spontaneous_ecchymoses	TET2 CHIP PRS	-0.042521	0.0782473	-0.543418	0.586842	0.965995	178	435416	287.1	hematopoietic
	Congenital_anomalies_of_mouth_tongue	DNMT3A CHIP PRS	-0.0364495	0.0671235	-0.543022	0.587115	0.946209	231	435367	750.13	congenital anomalies
	Intestinal_malabsorption_non_celiac_	TET2 CHIP PRS	-0.0300419	0.0553403	-0.542858	0.587228	0.965995	353	435274	557	digestive
	Retinal_hemorrhage_ischemia	DNMT3A CHIP PRS	0.0520431	0.0958807	0.54279	0.587274	0.946209	113	435410	362.8	sense organs
	Other_symptoms_of_respiratory_system	DNMT3A CHIP PRS	0.00489054	0.00901663	0.542391	0.587549	0.946209	12542	431372	512	respiratory
	Type_2_diabetes_with_ophthalmic_manifestations	DNMT3A CHIP PRS	0.0109514	0.0201988	0.542181	0.587694	0.946209	2410	434811	250.23	endocrine/metabolic
	Malignant_neoplasm_of_small_intestine_including_duodenum	TET2 CHIP PRS	-0.0355165	0.0655494	-0.541828	0.587937	0.965995	252	435407	159.2	neoplasms
	Type_2_diabetes_with_renal_manifestations	Overall CHIP PRS	0.0268323	0.049548	0.541542	0.588134	0.964053	400	435383	250.22	endocrine/metabolic
	Hereditary_hemolytic_anemias	Overall CHIP PRS	0.0174816	0.0322894	0.541404	0.588229	0.964053	615	435077	282	hematopoietic
	Transient_cerebral_ischemia	Overall CHIP PRS	0.0119037	0.021999	0.541102	0.588437	0.964053	2254	434370	433.31	circulatory system
	Inflammation_of_eyelids	TET2 CHIP PRS	0.0138212	0.0255576	0.540786	0.588655	0.965995	1657	433842	371.3	sense organs
	Hemorrhage_or_hematoma_complicating_a_procedure	Expanded CHIP PRS	0.00773737	0.0143117	0.540633	0.588761	0.966189	5020	432451	850	injuries & poisonings
	Other_conditions_of_brain	TET2 CHIP PRS	0.0165694	0.0306755	0.540151	0.589093	0.965995	1149	435265	348	neurological
	Vascular_insufficiency_of_intestine	DNMT3A CHIP PRS	-0.0172941	0.0320271	-0.539985	0.589208	0.946696	1016	435281	441	circulatory system
	Cerebral_atherosclerosis	Overall CHIP PRS	0.0254521	0.0471551	0.539753	0.589367	0.964053	486	435425	433.12	circulatory system
	Posttraumatic_stress_disorder	Expanded CHIP PRS	-0.0305658	0.0567566	-0.538543	0.590202	0.966189	316	435421	300.9	mental disorders
	Other_nondiabetic_retinopathy	TET2 CHIP PRS	0.040253	0.0748244	0.537966	0.590601	0.965995	194	435357	362.3	sense organs
	Cholelithiasis_with_acute_cholecystitis	DNMT3A CHIP PRS	-0.0133811	0.0248793	-0.537839	0.590688	0.946696	1671	434650	574.11	digestive
	Impaction_of_intestine	DNMT3A CHIP PRS	-0.0250684	0.0466683	-0.537161	0.591156	0.946696	478	435366	560.2	digestive
	Pervasive_developmental_disorders	Expanded CHIP PRS	-0.0398135	0.0741311	-0.537069	0.59122	0.966189	190	435447	313	mental disorders
	Abdominal_pain	DNMT3A CHIP PRS	-0.00323865	0.00603057	-0.537039	0.591241	0.946696	27977	408091	785	symptoms
	Diseases_of_esophagus	TET2 CHIP PRS	0.00289673	0.0053961	0.536819	0.591392	0.965995	37407	416589	530	digestive
	Anticoagulants_causing_adverse_effects	Expanded CHIP PRS	-0.0279474	0.0520782	-0.536643	0.591514	0.966189	378	435340	964.1	injuries & poisonings
	Type_1_diabetes_with_ophthalmic_manifestations	TET2 CHIP PRS	0.0266714	0.0497201	0.536432	0.59166	0.965995	438	435182	250.13	endocrine/metabolic
	Erythema_nodosum	Expanded CHIP PRS	0.0818057	0.152514	0.536382	0.591695	0.966189	40	435400	695.81	dermatologic
	Lymphoid_leukemia_acute	Overall CHIP PRS	-0.062802	0.117175	-0.535965	0.591983	0.964053	78	435443	204.11	neoplasms
	Dysthymic_disorder	Expanded CHIP PRS	0.0813887	0.151864	0.535933	0.592005	0.966189	46	435432	300.4	mental disorders
	Poisoning_by_agents_primarily_affecting_blood_constituents	Expanded CHIP PRS	-0.0274803	0.0512839	-0.535846	0.592065	0.966189	389	435330	964	injuries & poisonings
	Neuralgia_neuritis_and_radiculitis_NOS	TET2 CHIP PRS	-0.0251025	0.0468771	-0.535495	0.592308	0.965995	491	435308	766	symptoms
	Adverse_reaction_to_serum_or_vaccine	DNMT3A CHIP PRS	-0.0296263	0.055328	-0.535467	0.592327	0.946696	341	435375	941	injuries & poisonings
	Disorders_of_optic_nerve_and_visual_pathways	TET2 CHIP PRS	0.0236755	0.0442205	0.535395	0.592376	0.965995	553	435244	377	sense organs
	Osteitis_deformans_Paget_s_disease_of_bone_	Expanded CHIP PRS	-0.0697795	0.130334	-0.535391	0.592379	0.966189	57	435434	731.1	musculoskeletal
	Ectropion_or_entropion	DNMT3A CHIP PRS	0.0143041	0.0267283	0.535165	0.592536	0.946696	1458	435051	374.1	sense organs
	Cardiomyopathy	TET2 CHIP PRS	0.0130292	0.0243601	0.53486	0.592747	0.965995	1820	434905	425	circulatory system
	Other_disorders_of_liver	Expanded CHIP PRS	0.0100216	0.0187407	0.534747	0.592825	0.966189	2918	434916	573	digestive
	Cervical_radiculitis	Overall CHIP PRS	-0.0233104	0.0436127	-0.534486	0.593005	0.964053	565	435216	765	symptoms
	Contusion	Overall CHIP PRS	0.012159	0.0227654	0.534099	0.593273	0.964053	2116	434817	916	injuries & poisonings
	Abnormal_movement	Overall CHIP PRS	-0.0064472	0.0120837	-0.533546	0.593655	0.964053	7389	434614	350	neurological
	Anatomical_abnormatilies_of_kidney_and_ureters	TET2 CHIP PRS	0.0309631	0.0580947	0.532977	0.59405	0.965995	324	435379	586.1	genitourinary
	Anxiety_disorders	TET2 CHIP PRS	0.0044429	0.00834078	0.532672	0.594261	0.965995	15622	433449	300	mental disorders
	Orthostatic_hypotension	Overall CHIP PRS	0.00951537	0.0178652	0.53262	0.594297	0.964053	3403	435161	458.1	circulatory system
	Corneal_edema	Overall CHIP PRS	0.0446457	0.0838622	0.53237	0.59447	0.964053	145	435431	364.2	sense organs
	Otosclerosis	TET2 CHIP PRS	0.0455844	0.0856504	0.532214	0.594577	0.965995	148	435247	383	sense organs
	Arthropathy_NOS	DNMT3A CHIP PRS	-0.00271124	0.00509708	-0.53192	0.594781	0.949024	39437	426536	716.9	musculoskeletal
	Swelling_mass_or_lump_in_head_and_neck_Space_occupying_lesion_intracranial_NOS_	Overall CHIP PRS	-0.0185621	0.0348991	-0.531878	0.594811	0.964053	869	434985	293.1	mental disorders
	Hyposmolality_and_or_hyponatremia	Expanded CHIP PRS	0.00751734	0.0141394	0.531659	0.594962	0.966189	5151	435066	276.12	endocrine/metabolic
	Respiratory_failure_insufficiency_arrest	Expanded CHIP PRS	0.0090946	0.0171098	0.531545	0.595041	0.966189	3511	434894	509	respiratory
	Vascular_disorders_of_kidney_hypertrophy	Expanded CHIP PRS	-0.0454427	0.0855914	-0.530926	0.59547	0.966189	139	435443	586.3	genitourinary
	Cancer_of_stomach	TET2 CHIP PRS	0.0193242	0.0363997	0.53089	0.595495	0.966231	821	435306	151	neoplasms
	Decubitus_ulcer	DNMT3A CHIP PRS	-0.0387299	0.0729559	-0.530868	0.59551	0.949024	195	435337	707.1	dermatologic
	Other_and_unspecified_disorders_of_the_nervous_system	Expanded CHIP PRS	-0.0228517	0.0430727	-0.530538	0.595739	0.966189	552	435269	349	neurological
	Dysphagia	Expanded CHIP PRS	-0.0056697	0.0107013	-0.529813	0.596241	0.966189	8921	432598	532	digestive
	Kidney_replaced_by_transpant	Overall CHIP PRS	0.0317434	0.0599281	0.529692	0.596325	0.964053	285	435191	587	genitourinary
	Coma	Overall CHIP PRS	0.0251181	0.0474611	0.529236	0.596642	0.964053	474	435318	348.7	neurological
	Schmorl_s_nodes	Overall CHIP PRS	0.0683037	0.129111	0.52903	0.596785	0.964053	64	435452	722.3	musculoskeletal
	Gout	Overall CHIP PRS	-0.00784431	0.0148459	-0.528381	0.597235	0.964053	4895	435106	274.1	endocrine/metabolic
	Mild_cognitive_impairment	DNMT3A CHIP PRS	0.0218504	0.0413718	0.528147	0.597397	0.95082	596	435431	292.2	mental disorders
	Non_proliferative_glomerulonephritis	TET2 CHIP PRS	0.0445779	0.0845095	0.52749	0.597854	0.967425	150	435386	580.12	genitourinary
	Vascular_hamartomas_and_non_neoplastic_nevi	TET2 CHIP PRS	-0.0228542	0.0433803	-0.526833	0.598309	0.967425	577	435123	217	neoplasms
	Pneumonia	Overall CHIP PRS	0.00410425	0.0077962	0.526443	0.598581	0.96498	17871	431918	480	respiratory
	Nephritis_nephrosis_renal_sclerosis	TET2 CHIP PRS	0.0137946	0.0262229	0.526051	0.598853	0.967425	1571	434876	580	genitourinary
	Gastrointestinal_hemorrhage	TET2 CHIP PRS	0.00406576	0.00773882	0.525372	0.599324	0.967425	18122	422887	578	digestive
	Alteration_of_consciousness	Expanded CHIP PRS	0.0186194	0.0354542	0.525169	0.599466	0.968217	790	435285	291.8	mental disorders
	Inflammation_of_eyelids	Expanded CHIP PRS	0.0129658	0.0247714	0.523419	0.600682	0.968217	1657	433842	371.3	sense organs
	Adverse_drug_events_and_drug_allergies	TET2 CHIP PRS	0.0348352	0.0666264	0.522843	0.601083	0.967568	246	435140	979	injuries & poisonings
	Periodontitis_acute_or_chronic_	DNMT3A CHIP PRS	0.0180032	0.0345256	0.521445	0.602057	0.95345	822	434628	523.3	digestive
	Urticaria	Overall CHIP PRS	0.020553	0.0394527	0.520954	0.602399	0.965845	670	435176	947	dermatologic
	Actinic_keratosis	TET2 CHIP PRS	-0.00887697	0.0170457	-0.520774	0.602524	0.967568	3769	434319	702.1	dermatologic
	Abnormal_findings_on_mammogram_or_breast_exam	DNMT3A CHIP PRS	-0.0220415	0.0423434	-0.520541	0.602686	0.95345	559	434048	611	genitourinary
	Lack_of_coordination	DNMT3A CHIP PRS	0.0235328	0.0452376	0.520203	0.602922	0.95345	500	435322	350.3	neurological
	Internal_derangement_of_knee	TET2 CHIP PRS	0.0122804	0.0236522	0.51921	0.603615	0.967568	1935	432613	835	injuries & poisonings
	Other_and_unspecified_disorders_of_the_nervous_system	Overall CHIP PRS	-0.022915	0.0442009	-0.518428	0.604159	0.965845	552	435269	349	neurological
	Malignant_neoplasm_of_liver_primary	Expanded CHIP PRS	0.0298285	0.0575605	0.518211	0.604311	0.968217	310	435446	155.1	neoplasms
	Other_and_unspecified_disorders_of_back	Overall CHIP PRS	-0.0206908	0.0399294	-0.518185	0.604329	0.965845	674	435259	724	musculoskeletal
	Inflammation_of_the_eye	Overall CHIP PRS	0.0109048	0.0210859	0.517163	0.605042	0.965845	2362	433511	371	sense organs
	Ill_defined_descriptions_and_complications_of_heart_disease	DNMT3A CHIP PRS	0.0158812	0.030734	0.51673	0.605345	0.95345	1062	435102	429	circulatory system
	Cerebral_atherosclerosis	TET2 CHIP PRS	0.0243984	0.0473065	0.515751	0.606028	0.967568	486	435425	433.12	circulatory system
	Personal_history_of_diseases_of_blood_and_blood_forming_organs	Expanded CHIP PRS	-0.0208168	0.0403644	-0.515722	0.606049	0.968217	606	435324	289.3	hematopoietic
	Anal_and_rectal_polyp	Expanded CHIP PRS	-0.00557321	0.0108086	-0.515626	0.606115	0.968217	8853	431853	565.1	digestive
	Other_immunological_findings	Expanded CHIP PRS	0.0403865	0.0784328	0.514919	0.60661	0.968217	164	435248	279.7	endocrine/metabolic
	Inflammation_of_eyelids	DNMT3A CHIP PRS	0.0127538	0.024769	0.514907	0.606618	0.95345	1657	433842	371.3	sense organs
	Aphakia_and_other_disorders_of_lens	Overall CHIP PRS	0.00776095	0.0150783	0.51471	0.606756	0.965845	4764	434979	379.3	sense organs
	Complication_of_internal_orthopedic_device	Overall CHIP PRS	-0.00861036	0.0167312	-0.514629	0.606812	0.965845	3903	433790	858	injuries & poisonings
	Proliferative_glomerulonephritis	TET2 CHIP PRS	-0.0635866	0.123612	-0.514406	0.606968	0.967568	69	435424	580.11	genitourinary
	Other_CNS_infection_and_poliomyelitis	Overall CHIP PRS	0.0281092	0.0546713	0.51415	0.607147	0.965845	357	435327	324	neurological
	Hypovolemia	DNMT3A CHIP PRS	0.0064307	0.0125162	0.513791	0.607398	0.95345	6534	434797	276.5	endocrine/metabolic
	Cardiac_conduction_disorders	TET2 CHIP PRS	-0.00480163	0.00934602	-0.513762	0.607418	0.967568	12505	432987	426	circulatory system
	Speech_and_language_disorder	Expanded CHIP PRS	0.0432332	0.0842723	0.513018	0.607939	0.968217	146	435437	315.2	mental disorders
	Chromosomal_anomalies	DNMT3A CHIP PRS	-0.060587	0.118164	-0.512735	0.608137	0.95345	70	435437	758.1	congenital anomalies
	Liver_replaced_by_transplant	DNMT3A CHIP PRS	0.0552564	0.107807	0.512548	0.608267	0.95345	84	435393	573.2	digestive
	Acute_rheumatic_heart_disease	DNMT3A CHIP PRS	0.0777674	0.151801	0.512299	0.608442	0.95345	43	435444	394.4	circulatory system
	Chronic_passive_congestion_of_liver	Expanded CHIP PRS	-0.0659419	0.128762	-0.512122	0.608565	0.968217	61	435464	573.1	digestive
	Chronic_cystitis	Overall CHIP PRS	0.0188637	0.0368556	0.511827	0.608772	0.965845	794	434992	592.12	genitourinary
	Poisoning_by_anticonvulsants_and_anti_Parkinsonism_drugs	Overall CHIP PRS	-0.0289121	0.0565041	-0.511682	0.608873	0.965845	338	435119	966	injuries & poisonings
	Polyarteritis_nodosa_and_allied_conditions	Expanded CHIP PRS	-0.015727	0.0307365	-0.511671	0.608881	0.968217	1100	435086	446	circulatory system
	Panniculitis	Overall CHIP PRS	0.0660363	0.129229	0.511001	0.60935	0.965845	66	435454	729.3	musculoskeletal
	Secondary_malignancy_of_respiratory_organs	Expanded CHIP PRS	0.00790315	0.0154679	0.510938	0.609395	0.968217	4339	435256	198.2	neoplasms
	Retinal_vascular_changes_and_abnomalities	Overall CHIP PRS	0.0145174	0.0284251	0.510724	0.609544	0.965845	1322	435081	362.4	sense organs
	Benign_neoplasm_of_spinal_cord_meninges	Overall CHIP PRS	0.0796872	0.156237	0.510041	0.610023	0.965845	45	435435	225.2	neoplasms
	Antisocial_borderline_personality_disorder	TET2 CHIP PRS	0.0496058	0.0972803	0.509926	0.610103	0.967568	113	435374	301.2	mental disorders
	Congenital_coagulation_defects	Overall CHIP PRS	-0.0285176	0.0560441	-0.508843	0.610862	0.965845	347	435184	286.1	hematopoietic
	Chorioretinal_scars	DNMT3A CHIP PRS	-0.0387678	0.0762638	-0.508338	0.611216	0.95345	171	435439	363.3	sense organs
	Pneumonitis_due_to_inhalation_of_food_or_vomitus	Expanded CHIP PRS	-0.0121368	0.0238832	-0.508175	0.611331	0.968217	1814	435378	501	respiratory
	Hemorrhage_of_rectum_and_anus	Expanded CHIP PRS	0.00642694	0.0126521	0.507973	0.611473	0.968217	6374	425682	578.8	digestive
	Unspecified_monoarthritis	TET2 CHIP PRS	0.00365958	0.00720481	0.507935	0.611499	0.967568	20933	429529	716.2	musculoskeletal
	Cancer_of_hypopharynx	Expanded CHIP PRS	0.0660541	0.130083	0.507786	0.611604	0.968217	62	435443	149.3	neoplasms
	Irritable_Bowel_Syndrome	Expanded CHIP PRS	-0.00617533	0.0121633	-0.507702	0.611662	0.968217	6974	432612	564.1	digestive
	Intracerebral_hemorrhage	TET2 CHIP PRS	-0.0158753	0.031271	-0.507669	0.611686	0.967568	1114	435186	430.2	circulatory system
	Pemphigus_and_pemphigoid	Expanded CHIP PRS	0.0435698	0.0858314	0.507621	0.611719	0.968217	140	435429	695.22	dermatologic
	Other_hereditary_hemolytic_anemias	Expanded CHIP PRS	0.0465728	0.091787	0.507401	0.611874	0.968217	117	435419	282.9	hematopoietic
	Disturbance_of_skin_sensation	DNMT3A CHIP PRS	-0.00940153	0.0185306	-0.507353	0.611907	0.95345	2937	433965	687.4	dermatologic
	Mixed_hyperlipidemia	Expanded CHIP PRS	-0.033913	0.0668539	-0.50727	0.611965	0.968217	221	435383	272.13	endocrine/metabolic
	Autoimmune_hemolytic_anemias	TET2 CHIP PRS	-0.0470718	0.0928524	-0.506953	0.612188	0.967568	126	435419	283.1	hematopoietic
	Hypotension_NOS	Overall CHIP PRS	-0.0060195	0.0119138	-0.505256	0.613379	0.965845	7674	434450	458.9	circulatory system
	Abnormality_of_red_blood_cells	TET2 CHIP PRS	-0.0524734	0.103901	-0.505033	0.613535	0.967568	101	435432	289.9	hematopoietic
	Viral_hepatitis_A	Overall CHIP PRS	-0.0680996	0.134859	-0.504967	0.613582	0.965845	60	435428	70.1	infectious diseases
	Vertiginous_syndromes_and_other_disorders_of_vestibular_system	Overall CHIP PRS	-0.0107958	0.0213826	-0.504887	0.613638	0.965845	2363	434641	386	sense organs
	Chronic_pancreatitis	TET2 CHIP PRS	-0.023752	0.0470834	-0.504466	0.613934	0.967568	489	435169	577.2	digestive
	Other_disorders_of_thyroid	DNMT3A CHIP PRS	-0.0219763	0.0435683	-0.504409	0.613974	0.95345	538	435291	246	endocrine/metabolic
	Bronchopneumonia_and_lung_abscess	DNMT3A CHIP PRS	-0.0216372	0.0428983	-0.504384	0.613992	0.95345	564	435326	480.5	respiratory
	Complications_of_transplants_and_reattached_limbs	Overall CHIP PRS	-0.00627085	0.0124336	-0.504349	0.614016	0.965845	7062	432820	851	injuries & poisonings
	Other_arthropathies	DNMT3A CHIP PRS	-0.00256878	0.00509385	-0.504289	0.614058	0.95345	39488	426499	716	musculoskeletal
	Bipolar	TET2 CHIP PRS	-0.0166895	0.0331076	-0.504098	0.614193	0.967568	988	434814	296.1	mental disorders
	Chronic_hepatitis	DNMT3A CHIP PRS	-0.0308864	0.0613094	-0.503779	0.614417	0.95345	270	435316	70.4	infectious diseases
	Congenital_deformities_of_feet	Expanded CHIP PRS	0.0342388	0.0679932	0.503561	0.61457	0.968217	223	435370	755.1	congenital anomalies
	Poisoning_by_water_mineral_and_uric_acid_metabolism_drugs	Overall CHIP PRS	-0.038602	0.0766593	-0.503553	0.614576	0.965845	187	435437	974	injuries & poisonings
	Glossitis	DNMT3A CHIP PRS	0.0272399	0.0541283	0.503247	0.614791	0.95345	351	435345	529.1	digestive
	Other_cerebral_degenerations	Expanded CHIP PRS	0.0107929	0.0214524	0.503109	0.614888	0.968217	2238	435115	331	neurological
	Antineoplastic_and_immunosuppressive_drugs_causing_adverse_effects	DNMT3A CHIP PRS	0.0771463	0.153373	0.502999	0.614965	0.95345	43	435451	963.1	injuries & poisonings
	Enthesopathy	TET2 CHIP PRS	-0.00611974	0.0121695	-0.502877	0.615051	0.967568	7355	432526	726.1	musculoskeletal
	Respiratory_complications	Overall CHIP PRS	0.0324838	0.0646251	0.502651	0.61521	0.965845	258	435323	519.2	respiratory
	Other_forms_of_chronic_heart_disease	DNMT3A CHIP PRS	0.00712963	0.014187	0.502547	0.615283	0.95345	5135	435109	414	circulatory system
	Otorrhea	DNMT3A CHIP PRS	0.0445615	0.0886755	0.502523	0.615299	0.95345	131	435299	381.9	sense organs
	Poisoning_by_agents_primarily_affecting_the_gastrointestinal_system	Overall CHIP PRS	-0.0541305	0.107791	-0.502182	0.615539	0.965845	94	435414	973	injuries & poisonings
	Other_cerebral_degenerations	Overall CHIP PRS	0.011	0.0219628	0.500845	0.61648	0.965845	2238	435115	331	neurological
	Other_acute_and_subacute_forms_of_ischemic_heart_disease	Expanded CHIP PRS	-0.0104642	0.0209148	-0.500328	0.616844	0.968217	2338	435130	411.9	circulatory system
	Hypertensive_chronic_kidney_disease	Expanded CHIP PRS	-0.0154635	0.0309144	-0.500203	0.616932	0.968217	1036	434684	401.22	circulatory system
	Chromosomal_anomalies_and_genetic_disorders	DNMT3A CHIP PRS	-0.0448114	0.0895903	-0.500181	0.616947	0.95345	126	435376	758	congenital anomalies
	Congenital_osteodystrophies	TET2 CHIP PRS	-0.0385379	0.0770622	-0.500088	0.617013	0.967568	186	435367	756.5	congenital anomalies
	Hyperaldosteronism	TET2 CHIP PRS	0.0593763	0.118742	0.500044	0.617044	0.967568	74	435413	255.12	endocrine/metabolic
	Aortic_aneurysm	Expanded CHIP PRS	0.0104242	0.0208522	0.499907	0.617141	0.968217	2414	435027	442.1	circulatory system
	Exophthalmos	DNMT3A CHIP PRS	0.0491865	0.0984313	0.499704	0.617284	0.95345	104	435404	242.3	endocrine/metabolic
	Respiratory_complications	Expanded CHIP PRS	0.031436	0.062921	0.499611	0.617349	0.968217	258	435323	519.2	respiratory
	Ulcerative_colitis_chronic_	Expanded CHIP PRS	-0.0194442	0.038932	-0.49944	0.617469	0.968217	673	435199	555.21	digestive
	Anorexia_nervosa	TET2 CHIP PRS	0.0808361	0.161924	0.499222	0.617623	0.967568	41	435439	305.21	mental disorders
	Otitis_media	Expanded CHIP PRS	-0.0156269	0.0313087	-0.499122	0.617693	0.968217	1048	434283	381.1	sense organs
	Strabismus_and_other_disorders_of_binocular_eye_movements	Expanded CHIP PRS	-0.0137113	0.0274895	-0.498783	0.617932	0.968217	1370	434640	378	sense organs
	Other_disorders_of_synovium_tendon_and_bursa	Overall CHIP PRS	-0.00692699	0.013893	-0.498597	0.618063	0.965845	5579	431683	727	musculoskeletal
	Benign_neoplasm_of_lip_oral_cavity_and_pharynx	DNMT3A CHIP PRS	0.0192906	0.038699	0.498479	0.618147	0.95345	685	434890	210	neoplasms
	Abdominal_aortic_aneurysm	Overall CHIP PRS	-0.0134163	0.0269207	-0.498363	0.618228	0.965845	1526	435196	442.11	circulatory system
	Other_disorders_of_lipoid_metabolism	Expanded CHIP PRS	0.0251353	0.050459	0.498134	0.61839	0.968217	399	435344	277.5	endocrine/metabolic
	Disorders_resulting_from_impaired_renal_function	TET2 CHIP PRS	-0.0544037	0.10922	-0.498112	0.618405	0.967568	91	435411	588	genitourinary
	Disturbances_of_sensation_of_smell_and_taste	Overall CHIP PRS	-0.068338	0.137234	-0.497967	0.618507	0.965845	54	435439	350.6	neurological
	Aplastic_anemia	Overall CHIP PRS	0.0181861	0.0365663	0.497347	0.618944	0.965845	819	435347	284	hematopoietic
	Delirium_due_to_conditions_classified_elsewhere	TET2 CHIP PRS	0.00888975	0.0178845	0.497063	0.619145	0.967568	3418	435341	290.2	mental disorders
	Anticoagulants_causing_adverse_effects	Overall CHIP PRS	-0.0264441	0.0533154	-0.495994	0.619899	0.965845	378	435340	964.1	injuries & poisonings
	Mixed_hyperlipidemia	Overall CHIP PRS	-0.0339779	0.0685387	-0.495748	0.620072	0.965845	221	435383	272.13	endocrine/metabolic
	Corneal_ulcer	DNMT3A CHIP PRS	0.0424651	0.0856812	0.495617	0.620164	0.95345	140	435382	370.1	sense organs
	Liver_replaced_by_transplant	TET2 CHIP PRS	-0.0557558	0.112586	-0.495228	0.620439	0.967568	84	435393	573.2	digestive
	Respiratory_failure_insufficiency_arrest	DNMT3A CHIP PRS	-0.00845282	0.0170869	-0.494697	0.620814	0.95345	3511	434894	509	respiratory
	Traumatic_cataract	DNMT3A CHIP PRS	-0.0579726	0.117238	-0.494485	0.620963	0.95345	69	435404	366.3	sense organs
	Other_conditions_of_brain_NOS	TET2 CHIP PRS	-0.0187327	0.0379487	-0.493631	0.621567	0.967568	764	435348	348.9	neurological
	Acute_pericarditis	TET2 CHIP PRS	-0.0453974	0.0919715	-0.493603	0.621586	0.967568	128	435308	420.21	circulatory system
	Hemorrhage_or_hematoma_complicating_a_procedure	TET2 CHIP PRS	0.0072571	0.0147052	0.493507	0.621655	0.967568	5020	432451	850	injuries & poisonings
	Pain_swelling_or_discharge_of_eye	DNMT3A CHIP PRS	-0.0344643	0.0698608	-0.493328	0.621781	0.95345	208	435378	379.9	sense organs
	Infection_inflammation_of_internal_prosthetic_device_implant_and_graft	DNMT3A CHIP PRS	0.0138083	0.0280075	0.493023	0.621996	0.95345	1302	434801	81	infectious diseases
	Other_and_unspecified_congenital_anomalies	Expanded CHIP PRS	0.0359087	0.0728395	0.492984	0.622024	0.971234	192	435339	759	congenital anomalies
	Disorders_resulting_from_impaired_renal_function	Overall CHIP PRS	0.0530943	0.107707	0.49295	0.622048	0.965845	91	435411	588	genitourinary
	Infection_inflammation_of_internal_prosthetic_device_implant_and_graft	Expanded CHIP PRS	-0.0138461	0.028091	-0.492902	0.622082	0.971234	1302	434801	81	infectious diseases
	Lump_or_mass_in_breast	DNMT3A CHIP PRS	-0.0214845	0.043607	-0.492685	0.622236	0.95345	526	434091	611.3	genitourinary
	Hypothyroidism	DNMT3A CHIP PRS	-0.00377578	0.00766764	-0.492431	0.622415	0.95345	17547	428835	244	endocrine/metabolic
	Hyperventilation	Overall CHIP PRS	0.0410059	0.0832915	0.492318	0.622495	0.965845	153	435273	513.4	respiratory
	Inflammatory_bowel_disease_and_other_gastroenteritis_and_colitis	TET2 CHIP PRS	-0.00947202	0.0192422	-0.492253	0.622541	0.967568	2935	432310	555	digestive
	Benign_neoplasm_of_bone_and_articular_cartilage	TET2 CHIP PRS	-0.0370262	0.075228	-0.492186	0.622588	0.967568	191	435258	213	neoplasms
	Hallucinations	DNMT3A CHIP PRS	-0.0198691	0.040378	-0.492078	0.622664	0.95345	632	435381	292.6	mental disorders
	Abnormal_involuntary_movements	Overall CHIP PRS	-0.0130747	0.0265749	-0.491996	0.622722	0.965845	1532	435116	350.1	neurological
	Nonrheumatic_tricuspid_valve_disorders	TET2 CHIP PRS	-0.028022	0.0569707	-0.491867	0.622813	0.967568	336	435437	395.3	circulatory system
	Open_wound_of_lip_and_mouth	TET2 CHIP PRS	0.0242104	0.0492909	0.491174	0.623303	0.967568	450	435267	870.5	injuries & poisonings
	Osteomyelitis	Overall CHIP PRS	0.0438726	0.089353	0.491003	0.623424	0.965845	134	435381	710.1	musculoskeletal
	Disorders_of_parathyroid_gland	TET2 CHIP PRS	0.0134609	0.0274252	0.490821	0.623553	0.967568	1443	435119	252	endocrine/metabolic
	Secondary_malignancy_of_brain_spine	DNMT3A CHIP PRS	0.0128536	0.0261917	0.490752	0.623602	0.95345	1497	435430	198.5	neoplasms
	Disorders_of_sweat_glands	TET2 CHIP PRS	0.0466105	0.0950557	0.490349	0.623887	0.967568	119	435301	705	dermatologic
	Defibrination_syndrome	Expanded CHIP PRS	0.0655279	0.13375	0.48993	0.624184	0.971234	56	435460	286.6	hematopoietic
	Occlusion_of_cerebral_arteries	Overall CHIP PRS	0.00671904	0.0137271	0.489473	0.624507	0.965845	5707	433715	433.2	circulatory system
	Skull_and_face_fracture_and_other_intercranial_injury	Overall CHIP PRS	-0.0221578	0.0453476	-0.488621	0.62511	0.965845	529	434644	819	injuries & poisonings
	Aortic_valve_disease	Overall CHIP PRS	0.0106702	0.0218536	0.488258	0.625367	0.965845	2270	434916	394.3	circulatory system
	Hemoptysis	DNMT3A CHIP PRS	0.0111669	0.0228864	0.487926	0.625602	0.95345	1947	434301	516.1	respiratory
	Paroxysmal_supraventricular_tachycardia	TET2 CHIP PRS	0.0103359	0.0211909	0.487754	0.625724	0.967568	2422	434087	427.11	circulatory system
	Portal_hypertension	TET2 CHIP PRS	0.0171003	0.0350606	0.487735	0.625737	0.967568	893	435298	571.81	digestive
	Cyst_of_the_salivary_gland	TET2 CHIP PRS	-0.0649718	0.133268	-0.487526	0.625885	0.967568	60	435408	528.41	digestive
	Nontoxic_multinodular_goiter	TET2 CHIP PRS	-0.0201801	0.0414454	-0.486909	0.626323	0.967568	622	435035	241.2	endocrine/metabolic
	Acquired_toe_deformities	TET2 CHIP PRS	0.00783373	0.0160915	0.486824	0.626383	0.967568	4199	432736	735.2	musculoskeletal
	Cyst_of_the_salivary_gland	DNMT3A CHIP PRS	0.0622163	0.127856	0.486613	0.626533	0.95345	60	435408	528.41	digestive
	Diverticulum_of_esophagus_acquired	DNMT3A CHIP PRS	0.0332559	0.0683561	0.48651	0.626605	0.95345	223	435394	530.6	digestive
	Jaundice_not_of_newborn_	TET2 CHIP PRS	-0.0164655	0.033864	-0.486223	0.626809	0.967568	951	434998	573.5	digestive
	Malignant_neoplasm_of_head_face_and_neck	Overall CHIP PRS	0.0807292	0.166152	0.485876	0.627055	0.967257	40	435443	195.3	neoplasms
	Bone_marrow_or_stem_cell_transplant	TET2 CHIP PRS	0.0469173	0.0966187	0.485592	0.627256	0.967568	116	435458	860	neoplasms
	Herpes_zoster_with_nervous_system_complications	DNMT3A CHIP PRS	-0.0415254	0.0855866	-0.485186	0.627544	0.95345	140	435417	53.1	infectious diseases
	Conjunctivitis_infectious	Expanded CHIP PRS	0.0252119	0.0519802	0.485029	0.627656	0.971234	378	435368	369.5	sense organs
	Dislocation	DNMT3A CHIP PRS	0.0136915	0.0282775	0.484182	0.628257	0.95345	1285	434097	830	injuries & poisonings
	Pulmonary_congestion_and_hypostasis	Expanded CHIP PRS	-0.0195697	0.0404949	-0.483264	0.628908	0.971234	623	435262	503	respiratory
	Other_headache_syndromes	Overall CHIP PRS	0.00581064	0.0120485	0.48227	0.629614	0.968734	7273	430937	339	neurological
	Bullous_dermatoses	DNMT3A CHIP PRS	0.035253	0.0731067	0.482213	0.629655	0.95345	195	435390	695.2	dermatologic
	Macroglobulinemia	TET2 CHIP PRS	0.050477	0.104694	0.482141	0.629706	0.968889	100	435443	270.35	endocrine/metabolic
	Other_symptoms_of_respiratory_system	TET2 CHIP PRS	0.00447952	0.00930396	0.481464	0.630187	0.968889	12542	431372	512	respiratory
	Traumatic_amputation	TET2 CHIP PRS	-0.0306319	0.0637423	-0.480559	0.63083	0.968889	269	435152	872	injuries & poisonings
	Hepatitis_NOS	Expanded CHIP PRS	0.0183525	0.0382182	0.480203	0.631083	0.971234	696	435285	70.9	infectious diseases
	Other_disorders_of_lipoid_metabolism	TET2 CHIP PRS	0.0250803	0.052248	0.480023	0.631211	0.968889	399	435344	277.5	endocrine/metabolic
	Disorders_of_bilirubin_excretion	DNMT3A CHIP PRS	-0.0205637	0.0428995	-0.479345	0.631693	0.95345	560	435330	277.4	endocrine/metabolic
	Secondary_malignancy_of_lymph_nodes	Expanded CHIP PRS	0.00574826	0.0119957	0.479194	0.6318	0.971234	7208	433563	198.1	neoplasms
	Hemorrhage_from_gastrointestinal_ulcer	TET2 CHIP PRS	-0.0203674	0.0425323	-0.478868	0.632033	0.968962	603	435110	531.1	digestive
	Speech_and_language_disorder	Overall CHIP PRS	0.0412991	0.0862703	0.478718	0.63214	0.968734	146	435437	315.2	mental disorders
	Congenital_anomalies_of_urinary_system	Expanded CHIP PRS	0.0174195	0.0363887	0.478708	0.632147	0.971234	780	435003	751.2	congenital anomalies
	Other_acquired_deformities_of_limbs	DNMT3A CHIP PRS	0.0241018	0.050369	0.478506	0.63229	0.95345	411	435116	736	musculoskeletal
	Celiac_disease	Overall CHIP PRS	0.0123804	0.0258733	0.478501	0.632293	0.968734	1647	434475	557.1	digestive
	Abnormal_glucose	DNMT3A CHIP PRS	0.012887	0.0269425	0.478316	0.632425	0.95345	1371	435030	250.4	endocrine/metabolic
	Allergic_rhinitis	DNMT3A CHIP PRS	-0.00904716	0.0189412	-0.477644	0.632904	0.95345	2796	434984	476	respiratory
	Late_effects_of_cerebrovascular_disease	Overall CHIP PRS	0.0112418	0.0235622	0.477111	0.633283	0.968734	1913	434909	433.8	circulatory system
	Other_disorders_of_bone_and_cartilage	Overall CHIP PRS	-0.010471	0.0219551	-0.476927	0.633414	0.968734	2278	435206	733	musculoskeletal
	Large_cell_lymphoma	Expanded CHIP PRS	-0.0170169	0.0356819	-0.476905	0.63343	0.971234	817	435291	202.24	neoplasms
	Other_abnormality_of_urination	TET2 CHIP PRS	-0.0151444	0.031778	-0.476568	0.63367	0.970282	1082	434229	599.9	genitourinary
	Disorders_of_other_cranial_nerves	Expanded CHIP PRS	-0.0122705	0.0257751	-0.47606	0.634031	0.971234	1555	434755	352	neurological
	Hypertrophy_of_breast_Gynecomastia_	TET2 CHIP PRS	0.030166	0.0635357	0.474789	0.634938	0.971035	269	434775	612.2	genitourinary
	Abnormal_glucose	Expanded CHIP PRS	-0.0127713	0.0269065	-0.474655	0.635033	0.971234	1371	435030	250.4	endocrine/metabolic
	Paraproteinemia	Overall CHIP PRS	0.0188271	0.0396928	0.47432	0.635272	0.968734	658	435421	270.32	endocrine/metabolic
	Atrial_fibrillation_and_flutter	Overall CHIP PRS	0.00439563	0.00927774	0.473782	0.635655	0.968734	12795	429473	427.2	circulatory system
	Other_specified_congenital_anomalies_of_kidney	DNMT3A CHIP PRS	0.0242784	0.0512513	0.473714	0.635704	0.95345	395	435297	751.22	congenital anomalies
	Blood_in_stool	Overall CHIP PRS	-0.00951259	0.0200943	-0.473397	0.63593	0.968734	2670	434051	578.2	digestive
	Diseases_of_esophagus	DNMT3A CHIP PRS	0.00247917	0.00524115	0.473019	0.636199	0.95345	37407	416589	530	digestive
	Psychosis	Overall CHIP PRS	0.0302742	0.064003	0.473012	0.636205	0.968734	251	435369	295.3	mental disorders
	Stricture_of_artery	Expanded CHIP PRS	-0.0154216	0.0326115	-0.472889	0.636292	0.971234	981	435109	447.1	circulatory system
	Chromosomal_anomalies	Overall CHIP PRS	-0.0569038	0.120342	-0.472852	0.636319	0.968734	70	435437	758.1	congenital anomalies
	Other_specified_erythematous_conditions	Expanded CHIP PRS	-0.0319724	0.0676768	-0.472427	0.636622	0.971234	222	435313	695.8	dermatologic
	Abnormal_sputum	DNMT3A CHIP PRS	0.0105211	0.0222828	0.472164	0.63681	0.95345	2057	434276	516	respiratory
	Joint_effusions	DNMT3A CHIP PRS	-0.0429646	0.0910098	-0.472088	0.636864	0.95345	124	435289	741.4	musculoskeletal
	Disturbances_in_tooth_eruption	DNMT3A CHIP PRS	0.0171215	0.036271	0.472044	0.636895	0.95345	766	433886	520.2	digestive
	Hypopotassemia	TET2 CHIP PRS	0.00764171	0.01619	0.472001	0.636926	0.972505	4143	435110	276.14	endocrine/metabolic
	Poisoning_by_drugs_primarily_affecting_the_autonomic_nervous_system	DNMT3A CHIP PRS	0.0426493	0.0903787	0.471895	0.637002	0.95345	123	435347	971	injuries & poisonings
	Hallux_valgus_Bunion_	Overall CHIP PRS	-0.00717759	0.0152173	-0.471674	0.63716	0.968734	4672	431463	735.3	musculoskeletal
	Spondylosis_and_allied_disorders	Expanded CHIP PRS	-0.00837722	0.0177633	-0.471604	0.63721	0.971234	3274	434545	721	musculoskeletal
	Diaphragmatic_hernia	Expanded CHIP PRS	0.00291252	0.00617616	0.471575	0.63723	0.971234	27193	420785	550.2	digestive
	Tics_and_choreas	Overall CHIP PRS	-0.077394	0.164154	-0.471471	0.637304	0.968734	42	435459	333.3	neurological
	Cancer_of_major_salivary_glands	Expanded CHIP PRS	0.0439375	0.0931923	0.471471	0.637305	0.971234	118	435404	145.3	neoplasms
	Personal_history_of_diseases_of_blood_and_blood_forming_organs	TET2 CHIP PRS	-0.0198426	0.0421051	-0.471263	0.637453	0.972505	606	435324	289.3	hematopoietic
	Simple_and_unspecified_goiter	DNMT3A CHIP PRS	-0.0216317	0.0459968	-0.470288	0.638149	0.95345	468	435041	240	endocrine/metabolic
	Other_diseases_of_blood_and_blood_forming_organs	Expanded CHIP PRS	-0.0133072	0.028302	-0.470184	0.638223	0.971234	1245	435045	289	hematopoietic
	Diverticulosis	DNMT3A CHIP PRS	-0.00243937	0.00520045	-0.469068	0.639021	0.95345	38272	424887	562.1	digestive
	Diverticulosis_and_diverticulitis	DNMT3A CHIP PRS	-0.00243937	0.00520045	-0.469068	0.639021	0.95345	38272	424887	562	digestive
	Dermatophytosis	DNMT3A CHIP PRS	-0.0241556	0.0514993	-0.469048	0.639035	0.95345	386	435320	110.1	infectious diseases
	Anal_and_rectal_polyp	DNMT3A CHIP PRS	0.00504961	0.0107815	0.468359	0.639528	0.95345	8853	431853	565.1	digestive
	Abnormal_findings_on_examination_of_urine	TET2 CHIP PRS	-0.00854402	0.0182456	-0.468279	0.639585	0.973084	3270	433508	598	genitourinary
	Cancer_of_larynx_pharynx_nasal_cavities	DNMT3A CHIP PRS	0.0188099	0.0401867	0.468063	0.639739	0.95345	645	435133	149	neoplasms
	Other_biliary_tract_disease	Overall CHIP PRS	-0.00692675	0.0148188	-0.467429	0.640193	0.970269	4961	433673	575	digestive
	Other_disorders_of_ear	Expanded CHIP PRS	0.0563378	0.120661	0.466909	0.640565	0.971234	69	435391	388	sense organs
	Hyperlipidemia	DNMT3A CHIP PRS	0.00225539	0.00483426	0.466543	0.640827	0.95345	43634	419047	272.1	endocrine/metabolic
	Vertiginous_syndromes_and_other_disorders_of_vestibular_system	TET2 CHIP PRS	-0.0100032	0.0214456	-0.466446	0.640897	0.973084	2363	434641	386	sense organs
	Congenital_anomalies_of_urinary_system	DNMT3A CHIP PRS	0.0169383	0.0363213	0.466345	0.640968	0.95345	780	435003	751.2	congenital anomalies
	Chronic_vascular_insufficiency_of_intestine	Expanded CHIP PRS	0.0506671	0.108663	0.46628	0.641015	0.971234	89	435448	441.2	circulatory system
	Polyneuropathy_due_to_drugs	Overall CHIP PRS	0.0349535	0.0749649	0.466266	0.641025	0.970269	183	435455	316.1	mental disorders
	Cyst_of_the_salivary_gland	Overall CHIP PRS	0.0611449	0.131193	0.466069	0.641166	0.970269	60	435408	528.41	digestive
	Fracture_of_radius_and_ulna	TET2 CHIP PRS	0.0329801	0.0708103	0.465753	0.641392	0.973084	217	434814	803.2	injuries & poisonings
	Sicca_syndrome	TET2 CHIP PRS	-0.018173	0.0390462	-0.465422	0.641629	0.973084	709	435238	709.2	dermatologic
	Curvature_of_spine	Overall CHIP PRS	0.0140597	0.0302139	0.465338	0.641689	0.970269	1199	435339	737	musculoskeletal
	Hypotension_NOS	TET2 CHIP PRS	-0.00554472	0.0119268	-0.464897	0.642005	0.973084	7674	434450	458.9	circulatory system
	Nystagmus_and_other_irregular_eye_movements	DNMT3A CHIP PRS	-0.026181	0.0564351	-0.463914	0.64271	0.954545	320	435368	378.2	sense organs
	Abnormal_movement	Expanded CHIP PRS	0.00546627	0.0117971	0.463357	0.643108	0.971234	7389	434614	350	neurological
	Althete_s_foot	TET2 CHIP PRS	-0.0414583	0.0894788	-0.463331	0.643127	0.973084	136	435380	110.12	infectious diseases
	Keloid_scar	Expanded CHIP PRS	-0.0357633	0.0773547	-0.462329	0.643845	0.971234	156	435290	701.4	dermatologic
	Symptoms_of_the_muscles	Overall CHIP PRS	-0.0288077	0.062313	-0.462306	0.643862	0.970269	273	435363	772	symptoms
	Substance_addiction_and_disorders	Expanded CHIP PRS	0.0182598	0.0395037	0.46223	0.643916	0.971234	614	435252	316	mental disorders
	Osteoporosis	TET2 CHIP PRS	-0.00507575	0.0110057	-0.461193	0.64466	0.973084	9014	434954	743.1	musculoskeletal
	Osteoporosis_NOS	TET2 CHIP PRS	-0.00507575	0.0110057	-0.461193	0.64466	0.973084	9014	434954	743.11	musculoskeletal
	Abnormal_serum_enzyme_levels	DNMT3A CHIP PRS	-0.0260026	0.0563984	-0.461053	0.644761	0.954545	308	435340	573.9	digestive
	Coronary_atherosclerosis	Expanded CHIP PRS	-0.0034065	0.00738987	-0.460969	0.644821	0.971234	18859	423742	411.4	circulatory system
	Psoriasis_vulgaris	Overall CHIP PRS	0.0097476	0.0211497	0.460887	0.64488	0.970269	2455	434653	696.41	dermatologic
	Congenital_deficiency_of_other_clotting_factors_including_factor_VII_	Overall CHIP PRS	-0.0316797	0.0687448	-0.460831	0.64492	0.970269	234	435302	286.12	hematopoietic
	Emphysema	Overall CHIP PRS	-0.00887674	0.0192723	-0.460596	0.645089	0.970269	2991	434962	496.1	respiratory
	Unspecified_erythematous_condition	DNMT3A CHIP PRS	-0.0180013	0.0390889	-0.460522	0.645142	0.954545	682	435282	695.9	dermatologic
	Liver_abscess_and_sequelae_of_chronic_liver_disease	TET2 CHIP PRS	0.0122227	0.0265443	0.460465	0.645183	0.973084	1551	435156	571.8	digestive
	Diseases_of_lips	Overall CHIP PRS	-0.0192192	0.0417529	-0.460308	0.645295	0.970269	631	435118	528.5	digestive
	Injuries_to_the_nervous_system	DNMT3A CHIP PRS	-0.0137127	0.0298103	-0.460001	0.645516	0.954545	1157	434634	907	injuries & poisonings
	Impacted_cerumen	DNMT3A CHIP PRS	0.0261059	0.0567712	0.459844	0.645629	0.954545	317	435296	380.4	sense organs
	Contusion	Expanded CHIP PRS	0.0102062	0.0221983	0.459773	0.645679	0.971234	2116	434817	916	injuries & poisonings
	Viral_Enteritis	DNMT3A CHIP PRS	-0.0132127	0.0287901	-0.458933	0.646283	0.954545	1227	435148	8.6	infectious diseases
	Spirochetal_infection	Expanded CHIP PRS	0.0551438	0.120384	0.458067	0.646904	0.971234	74	435422	130	infectious diseases
	Other_specified_diseases_of_the_salivary_glands	DNMT3A CHIP PRS	0.0477666	0.104468	0.457234	0.647503	0.955219	94	435394	527.8	digestive
	Upper_gastrointestinal_congenital_anomalies	Overall CHIP PRS	-0.0229813	0.050314	-0.456757	0.647845	0.971234	438	435307	750.1	congenital anomalies
	Elevated_sedimentation_rate	Overall CHIP PRS	-0.0624267	0.136727	-0.456579	0.647974	0.971234	55	435400	790.1	symptoms
	Arteritis_NOS	TET2 CHIP PRS	-0.0246493	0.0540977	-0.455644	0.648646	0.973084	375	435344	446.9	circulatory system
	Traumatic_arthropathy	DNMT3A CHIP PRS	0.031668	0.0695087	0.455597	0.64868	0.95528	209	435327	836	injuries & poisonings
	Spondylosis_without_myelopathy	Expanded CHIP PRS	-0.0149712	0.0329155	-0.454838	0.649226	0.971234	945	434834	721.1	musculoskeletal
	Disorders_of_mineral_metabolism	Expanded CHIP PRS	-0.00665602	0.0146412	-0.45461	0.64939	0.971234	4789	434828	275	endocrine/metabolic
	Embolism_and_thrombosis_of_abdominal_aorta	TET2 CHIP PRS	0.0677761	0.149141	0.454443	0.64951	0.973084	50	435459	444.2	circulatory system
	Intracerebral_hemorrhage	Overall CHIP PRS	0.01414	0.0311296	0.454232	0.649662	0.971234	1114	435186	430.2	circulatory system
	Disorders_of_the_globe	TET2 CHIP PRS	-0.0237211	0.0522252	-0.454208	0.649679	0.973084	396	435282	360	sense organs
	Cyst_of_kidney_acquired	DNMT3A CHIP PRS	0.00897291	0.0197567	0.45417	0.649706	0.95528	2601	435007	586.2	genitourinary
	Intestinal_infection	TET2 CHIP PRS	-0.00780397	0.0171944	-0.453868	0.649924	0.973084	3661	433022	8	infectious diseases
	Symptoms_involving_digestive_system	TET2 CHIP PRS	-0.00344106	0.00759038	-0.453345	0.6503	0.973084	18866	427668	561	digestive
	Osteoporosis_osteopenia_and_pathological_fracture	TET2 CHIP PRS	-0.00493817	0.0108929	-0.45334	0.650304	0.973084	9199	434759	743	musculoskeletal
	Blindness_and_low_vision	Expanded CHIP PRS	-0.0141989	0.0313293	-0.453214	0.650395	0.971234	1030	435153	367.9	sense organs
	Iron_deficiency_anemias_unspecified_or_not_due_to_blood_loss	Expanded CHIP PRS	0.00407323	0.00899044	0.453062	0.650504	0.971234	12538	432436	280.1	hematopoietic
	Enthesopathy	Overall CHIP PRS	0.00548892	0.012121	0.452844	0.650661	0.971234	7355	432526	726.1	musculoskeletal
	Nerve_root_and_plexus_disorders	TET2 CHIP PRS	0.0112596	0.0249117	0.451982	0.651282	0.973084	1747	435005	353	neurological
	Diabetic_retinopathy	Expanded CHIP PRS	0.00946799	0.0209564	0.451794	0.651418	0.971234	2187	434720	250.7	endocrine/metabolic
	Urinary_incontinence	Overall CHIP PRS	0.00565951	0.0125289	0.451717	0.651473	0.971234	6869	429849	599.4	genitourinary
	Degeneration_of_macula_and_posterior_pole_of_retina	Expanded CHIP PRS	0.0062412	0.0138277	0.451356	0.651733	0.971234	5406	434799	362.2	sense organs
	Macular_degeneration_senile_of_retina_NOS	Expanded CHIP PRS	0.0062412	0.0138277	0.451356	0.651733	0.971234	5406	434799	362.29	sense organs
	Degenerative_disease_of_the_spinal_cord	Overall CHIP PRS	-0.00934049	0.0207024	-0.45118	0.65186	0.971234	2504	434744	334	neurological
	Cancer_of_bone_and_connective_tissue	Expanded CHIP PRS	0.0219019	0.048561	0.451018	0.651977	0.971234	438	435241	170	neoplasms
	Bacterial_pneumonia	TET2 CHIP PRS	0.00424442	0.00941083	0.451014	0.651979	0.973084	12325	433263	480.1	respiratory
	Shortness_of_breath	DNMT3A CHIP PRS	0.00493333	0.0109487	0.450586	0.652288	0.95528	8518	432931	512.7	respiratory
	Nephrotic_syndrome_without_mention_of_glomerulonephritis	Expanded CHIP PRS	0.0168644	0.0374522	0.450292	0.6525	0.971234	693	435214	580.2	genitourinary
	Lymphoid_leukemia	Overall CHIP PRS	-0.0171389	0.0380654	-0.45025	0.65253	0.971234	750	435243	204.1	neoplasms
	Phobia	Expanded CHIP PRS	-0.011802	0.026253	-0.44955	0.653035	0.971234	1443	435354	300.13	mental disorders
	Dependence_on_respirator_Ventilator_or_supplemental_oxygen	Expanded CHIP PRS	0.0143783	0.0319881	0.449488	0.65308	0.971234	990	435319	509.8	respiratory
	Open_wound_of_genital_organs	DNMT3A CHIP PRS	-0.0626	0.139481	-0.448807	0.653571	0.95528	51	435438	870.8	injuries & poisonings
	Other_and_unspecified_disorders_of_back	Expanded CHIP PRS	0.0175242	0.0390557	0.448698	0.65365	0.971234	674	435259	724	musculoskeletal
	Dermatitis_herpetiformis	Overall CHIP PRS	0.0674165	0.150754	0.447196	0.654734	0.971234	48	435435	695.21	dermatologic
	Anomalies_of_endocrine_glands_congenital	Expanded CHIP PRS	0.0540999	0.121035	0.446978	0.654891	0.971234	69	435409	759.1	congenital anomalies
	Other_hereditary_hemolytic_anemias	Overall CHIP PRS	-0.0418693	0.0936775	-0.446951	0.65491	0.971234	117	435419	282.9	hematopoietic
	Anomalies_of_tooth_position_malocclusion	DNMT3A CHIP PRS	-0.0339738	0.0760346	-0.44682	0.655005	0.95528	177	435267	524.3	digestive
	Nerve_plexus_lesions	Expanded CHIP PRS	-0.0474192	0.106143	-0.446749	0.655056	0.971234	94	435400	353.1	neurological
	Cardiogenic_shock	Overall CHIP PRS	-0.0328479	0.073532	-0.446716	0.65508	0.971234	201	435456	797.1	symptoms
	Facial_nerve_disorders_CN7_	Expanded CHIP PRS	0.0147717	0.0330825	0.446511	0.655228	0.971234	940	434997	352.2	neurological
	Hidradenitis	DNMT3A CHIP PRS	-0.0490159	0.109909	-0.44597	0.655619	0.95528	83	435319	705.3	dermatologic
	Personal_history_of_diseases_of_blood_and_blood_forming_organs	Overall CHIP PRS	0.018461	0.0414482	0.4454	0.656031	0.971234	606	435324	289.3	hematopoietic
	Anomalies_of_endocrine_glands_congenital	DNMT3A CHIP PRS	-0.0538148	0.120882	-0.445185	0.656186	0.95528	69	435409	759.1	congenital anomalies
	Epilepsy	Expanded CHIP PRS	-0.0142274	0.0320108	-0.444457	0.656713	0.971234	1002	435042	345.1	neurological
	Streptococcus_infection	TET2 CHIP PRS	0.0100304	0.0225698	0.444417	0.656741	0.973084	2136	434639	41.2	infectious diseases
	Hemangioma_and_lymphangioma_any_site	Overall CHIP PRS	-0.012373	0.027846	-0.444336	0.656799	0.971234	1398	434516	228	neoplasms
	Varicose_veins	TET2 CHIP PRS	-0.00627323	0.0141207	-0.444259	0.656855	0.973084	5471	426494	454	circulatory system
	Other_specified_congenital_anomalies_of_nervous_system	DNMT3A CHIP PRS	-0.0499059	0.112427	-0.443895	0.657118	0.95528	83	435429	752.2	congenital anomalies
	Congenital_anomalies_of_mouth_tongue	Overall CHIP PRS	-0.0306341	0.0690196	-0.443847	0.657153	0.971234	231	435367	750.13	congenital anomalies
	Keloid_scar	DNMT3A CHIP PRS	-0.0348969	0.0786256	-0.443837	0.657161	0.95528	156	435290	701.4	dermatologic
	Disease_of_capillaries	TET2 CHIP PRS	-0.0430275	0.0969836	-0.443658	0.65729	0.973084	115	435399	448	circulatory system
	Benign_neoplasm_of_pituitary_gland_and_craniopharyngeal_duct_pouch_	Expanded CHIP PRS	0.0238341	0.0537557	0.443378	0.657492	0.971234	334	435266	227.3	neoplasms
	Cardiac_and_circulatory_congenital_anomalies	TET2 CHIP PRS	0.00723926	0.0163371	0.443117	0.657681	0.973084	4090	434256	747	congenital anomalies
	Nerve_root_lesions	Expanded CHIP PRS	-0.0555244	0.125433	-0.442661	0.658011	0.971234	63	435429	353.2	neurological
	Chorioretinal_scars	TET2 CHIP PRS	-0.0351097	0.07934	-0.442522	0.658111	0.973084	171	435439	363.3	sense organs
	Inflammation_of_the_eye	Expanded CHIP PRS	0.00910868	0.0205898	0.442389	0.658208	0.971234	2362	433511	371	sense organs
	Right_bundle_branch_block	TET2 CHIP PRS	0.00801334	0.0181175	0.442298	0.658273	0.973084	3333	434975	426.31	circulatory system
	Contracture_of_tendon_sheath_	TET2 CHIP PRS	0.0444165	0.100553	0.441724	0.658689	0.973084	107	435407	727.7	musculoskeletal
	Diplopia_and_disorders_of_binocular_vision	TET2 CHIP PRS	-0.0152166	0.0344835	-0.44127	0.659018	0.973084	914	435100	368.2	sense organs
	Cancer_of_lip	Expanded CHIP PRS	0.0601775	0.136497	0.440869	0.659308	0.971234	57	435441	145.1	neoplasms
	Erythema_nodosum	TET2 CHIP PRS	-0.0721447	0.163646	-0.440857	0.659316	0.973084	40	435400	695.81	dermatologic
	Congenital_cataract_and_lens_anomalies	Expanded CHIP PRS	-0.0497522	0.11288	-0.440755	0.659391	0.971234	81	435421	753.1	congenital anomalies
	Complications_of_transplants_and_reattached_limbs	DNMT3A CHIP PRS	-0.00532664	0.0120896	-0.440597	0.659505	0.95528	7062	432820	851	injuries & poisonings
	Mood_disorders	TET2 CHIP PRS	-0.0130114	0.0295378	-0.440501	0.659574	0.973084	1241	434549	296	mental disorders
	Acute_tonsillitis	Overall CHIP PRS	-0.02396	0.0543927	-0.4405	0.659575	0.971234	348	435022	474.1	respiratory
	Arteritis_NOS	DNMT3A CHIP PRS	0.0231935	0.0526616	0.440425	0.659629	0.95528	375	435344	446.9	circulatory system
	Cerebrovascular_disease	TET2 CHIP PRS	-0.00415886	0.00944965	-0.440107	0.659859	0.973084	12186	431540	433	circulatory system
	Cancer_of_larynx_pharynx_nasal_cavities	Overall CHIP PRS	0.0182506	0.0414748	0.44004	0.659908	0.971234	645	435133	149	neoplasms
	Mild_cognitive_impairment	TET2 CHIP PRS	0.0187765	0.0427346	0.439375	0.66039	0.973084	596	435431	292.2	mental disorders
	First_degree_AV_block	Overall CHIP PRS	-0.00918226	0.0209139	-0.439051	0.660624	0.971234	2471	435218	426.21	circulatory system
	Paralytic_strabismus	DNMT3A CHIP PRS	0.0235234	0.0536796	0.438218	0.661228	0.95528	358	435329	378.5	sense organs
	Iron_deficiency_anemia_secondary_to_blood_loss_chronic_	TET2 CHIP PRS	0.0219426	0.0501008	0.437969	0.661409	0.973313	424	435125	280.2	hematopoietic
	Phobia	Overall CHIP PRS	-0.0117592	0.0268593	-0.437806	0.661527	0.971234	1443	435354	300.13	mental disorders
	Abnormal_weight_gain	DNMT3A CHIP PRS	0.0560327	0.127996	0.437767	0.661555	0.95528	61	435423	278.4	endocrine/metabolic
	Viral_hepatitis_C	DNMT3A CHIP PRS	0.0322632	0.0737905	0.437227	0.661946	0.95528	176	435195	70.3	infectious diseases
	Heart_valve_disorders	Expanded CHIP PRS	0.0051635	0.0118105	0.437196	0.66197	0.971234	7396	433720	395	circulatory system
	Adverse_effects_of_antibacterials_not_penicillins_	Overall CHIP PRS	0.0661202	0.151291	0.437039	0.662083	0.971234	48	435418	960.1	injuries & poisonings
	Cancer_of_larynx	DNMT3A CHIP PRS	0.029902	0.0685484	0.436217	0.662679	0.95528	222	435320	149.4	neoplasms
	Gangrene	DNMT3A CHIP PRS	-0.0136787	0.0313588	-0.436201	0.662691	0.95528	1048	435272	791	symptoms
	Peripheral_enthesopathies_and_allied_syndromes	Expanded CHIP PRS	0.00427029	0.00979029	0.436176	0.662709	0.971234	10679	429461	726	musculoskeletal
	Macroglobulinemia	DNMT3A CHIP PRS	-0.0446398	0.102349	-0.436155	0.662725	0.95528	100	435443	270.35	endocrine/metabolic
	Obstructive_chronic_bronchitis	Overall CHIP PRS	-0.0066446	0.0152425	-0.435926	0.66289	0.971234	4796	434581	496.21	respiratory
	Proliferative_glomerulonephritis	Overall CHIP PRS	-0.0518098	0.118852	-0.43592	0.662895	0.971234	69	435424	580.11	genitourinary
	Anemia_of_chronic_disease	Expanded CHIP PRS	0.0137056	0.0314499	0.43579	0.662989	0.971234	1032	435214	285.2	hematopoietic
	Nephritis_nephrosis_renal_sclerosis	DNMT3A CHIP PRS	-0.0109901	0.0252431	-0.435369	0.663294	0.95528	1571	434876	580	genitourinary
	Cirrhosis_of_liver_without_mention_of_alcohol	TET2 CHIP PRS	0.0133097	0.0305947	0.435032	0.663539	0.973313	1169	435254	571.51	digestive
	Ingrowing_nail	Expanded CHIP PRS	-0.0237956	0.0547046	-0.434983	0.663574	0.971234	344	434791	703.1	dermatologic
	Chronic_pain	TET2 CHIP PRS	-0.0184825	0.0424949	-0.434936	0.663609	0.973313	601	435333	338.2	neurological
	Erythematous_conditions	DNMT3A CHIP PRS	0.00825805	0.0189915	0.434828	0.663687	0.95528	2836	434124	695	dermatologic
	Choroidal_degenerations	DNMT3A CHIP PRS	-0.0672706	0.154821	-0.434504	0.663922	0.95528	43	435449	363.4	sense organs
	Osteoarthrosis_NOS	Expanded CHIP PRS	-0.00408854	0.00941036	-0.434472	0.663946	0.971234	11601	434276	740.9	musculoskeletal
	Chronic_bronchitis	Overall CHIP PRS	-0.00641336	0.014764	-0.434393	0.664003	0.971234	5103	434454	496.2	respiratory
	Cyst_and_pseudocyst_of_pancreas	DNMT3A CHIP PRS	-0.0181064	0.0416946	-0.434263	0.664097	0.95528	593	435335	577.3	digestive
	Circumscribed_scleroderma	Expanded CHIP PRS	-0.0601481	0.138519	-0.434221	0.664128	0.971234	54	435433	701.3	dermatologic
	Primary_pulmonary_hypertension	Overall CHIP PRS	0.0216977	0.0500854	0.433214	0.664859	0.971234	420	435275	415.21	circulatory system
	Vascular_disorders_of_skin	Overall CHIP PRS	0.0373458	0.0862542	0.432974	0.665034	0.971234	142	435400	694.3	dermatologic
	Chronic_pericarditis	Expanded CHIP PRS	-0.0378466	0.0874178	-0.432939	0.665059	0.971234	131	435448	420.22	circulatory system
	Cholesteatoma	Expanded CHIP PRS	-0.0250499	0.0579722	-0.432101	0.665668	0.971234	301	435085	385.3	sense organs
	Type_1_diabetes_with_neurological_manifestations	Overall CHIP PRS	0.033402	0.0773307	0.431937	0.665787	0.971234	180	435384	250.14	endocrine/metabolic
	Fracture_of_neck_of_femur	DNMT3A CHIP PRS	-0.0403182	0.0934393	-0.43149	0.666112	0.95528	121	435306	800.1	injuries & poisonings
	Pituitary_hyperfunction	TET2 CHIP PRS	-0.0403082	0.0934347	-0.431405	0.666174	0.973313	122	435328	253.1	endocrine/metabolic
	Corns_and_callosities	Overall CHIP PRS	0.0261009	0.0605228	0.431257	0.666281	0.971234	296	435308	700	dermatologic
	Schmorl_s_nodes	Expanded CHIP PRS	0.054355	0.126063	0.431173	0.666343	0.971234	64	435452	722.3	musculoskeletal
	Acquired_toe_deformities	Expanded CHIP PRS	0.00678673	0.0157447	0.431047	0.666434	0.971234	4199	432736	735.2	musculoskeletal
	Ascites_non_malignant_	Expanded CHIP PRS	0.0086821	0.0201534	0.4308	0.666614	0.971234	2522	435047	572	digestive
	Other_infectious_and_parasitic_diseases	DNMT3A CHIP PRS	0.0199672	0.0463632	0.430669	0.666709	0.95528	479	435407	136	infectious diseases
	Breast_conditions_congenital_or_relating_to_hormones	TET2 CHIP PRS	0.0259421	0.0602422	0.430631	0.666737	0.973313	299	434696	612	genitourinary
	Anxiety_disorders	DNMT3A CHIP PRS	-0.00349176	0.00810899	-0.430604	0.666757	0.95528	15622	433449	300	mental disorders
	Difficulty_in_walking	Overall CHIP PRS	-0.0192713	0.0447636	-0.430512	0.666824	0.971234	522	435391	741.3	musculoskeletal
	Electrolyte_imbalance	TET2 CHIP PRS	-0.00427877	0.00995013	-0.430022	0.66718	0.973313	10991	434481	276.1	endocrine/metabolic
	Tinnitus	Expanded CHIP PRS	0.0140499	0.0326976	0.429691	0.66742	0.971234	961	435251	389.4	sense organs
	Premature_beats	Overall CHIP PRS	0.0115781	0.0269573	0.429498	0.667561	0.971234	1503	435214	427.6	circulatory system
	Osteomyelitis	Expanded CHIP PRS	-0.0374354	0.087256	-0.42903	0.667901	0.971234	134	435381	710.1	musculoskeletal
	Other_disorders_of_stomach_and_duodenum	TET2 CHIP PRS	-0.00707216	0.0164878	-0.428934	0.667971	0.973313	4002	433669	537	digestive
	Polyarteritis_nodosa	TET2 CHIP PRS	-0.0665356	0.155176	-0.428774	0.668088	0.973313	45	435450	446.6	circulatory system
	Vitiligo	Overall CHIP PRS	0.0389709	0.0909158	0.428649	0.668179	0.971234	124	435443	694.1	dermatologic
	Other_specified_cardiac_dysrhythmias	TET2 CHIP PRS	-0.0062065	0.0144806	-0.428607	0.66821	0.973313	5203	434177	427.3	circulatory system
	Dermatophytosis_Dermatomycosis	DNMT3A CHIP PRS	-0.0218389	0.0509685	-0.428479	0.668302	0.95528	394	435317	110	infectious diseases
	Cancer_of_of_nasal_cavities	Overall CHIP PRS	-0.0582182	0.135977	-0.428148	0.668544	0.971234	60	435444	149.9	neoplasms
	Diseases_of_lips	Expanded CHIP PRS	0.0173988	0.0406927	0.427567	0.668967	0.971234	631	435118	528.5	digestive
	Chronic_pulmonary_heart_disease	Expanded CHIP PRS	-0.0163833	0.0383285	-0.427445	0.669055	0.971234	700	435241	415.2	circulatory system
	Benign_neoplasm_of_adrenal_gland	Expanded CHIP PRS	0.0241166	0.0564328	0.42735	0.669124	0.971234	313	435388	227.1	neoplasms
	Erythema_nodosum	Overall CHIP PRS	0.0665003	0.155662	0.427209	0.669227	0.971234	40	435400	695.81	dermatologic
	Ulcerative_colitis	Expanded CHIP PRS	-0.0092905	0.021747	-0.427208	0.669228	0.971234	2164	433265	555.2	digestive
	Rash_and_other_nonspecific_skin_eruption	DNMT3A CHIP PRS	-0.00813951	0.0190573	-0.427107	0.669301	0.95528	2846	434501	687.1	dermatologic
	Lupus_localized_and_systemic_	DNMT3A CHIP PRS	0.020629	0.0483111	0.427004	0.669377	0.95528	419	435165	695.4	dermatologic
	Acquired_toe_deformities	DNMT3A CHIP PRS	-0.00669697	0.0156848	-0.426971	0.669401	0.95528	4199	432736	735.2	musculoskeletal
	Oliguria_and_anuria	TET2 CHIP PRS	0.0308415	0.0724282	0.425822	0.670238	0.973313	207	435446	599.6	genitourinary
	Amblyopia	Expanded CHIP PRS	0.0131377	0.0308646	0.425657	0.670358	0.971494	1097	435311	368.1	sense organs
	Ulcerative_colitis	Overall CHIP PRS	-0.00950612	0.0223368	-0.425582	0.670413	0.971826	2164	433265	555.2	digestive
	Type_1_diabetes	TET2 CHIP PRS	-0.00996383	0.0234369	-0.425135	0.670739	0.973313	1973	433494	250.1	endocrine/metabolic
	Allergy_adverse_effect_of_penicillin	Expanded CHIP PRS	-0.00315168	0.00741867	-0.424831	0.67096	0.971494	18679	427351	960.2	injuries & poisonings
	Fracture_of_upper_limb	TET2 CHIP PRS	-0.01941	0.0456924	-0.424797	0.670985	0.973313	521	434291	803	injuries & poisonings
	Disorders_of_esophageal_motility	DNMT3A CHIP PRS	-0.0154306	0.0363324	-0.424705	0.671052	0.95528	773	435129	530.5	digestive
	Pneumonitis_due_to_inhalation_of_food_or_vomitus	Overall CHIP PRS	-0.0103771	0.0244634	-0.42419	0.671427	0.97217	1814	435378	501	respiratory
	Pectus_and_other_congenital_anomalies_of_ribs_sternum	DNMT3A CHIP PRS	0.0682179	0.161036	0.423619	0.671844	0.95528	40	435455	756.2	congenital anomalies
	Diabetic_retinopathy	DNMT3A CHIP PRS	0.00896218	0.0211728	0.423288	0.672085	0.95528	2187	434720	250.7	endocrine/metabolic
	Pancreatic_cancer	Expanded CHIP PRS	-0.0126152	0.0298519	-0.422592	0.672593	0.972314	1161	435394	157	neoplasms
	Aneurysm_of_iliac_artery	Overall CHIP PRS	0.0321853	0.0761717	0.422536	0.672634	0.972792	186	435447	442.2	circulatory system
	Chromosomal_anomalies	TET2 CHIP PRS	0.0519273	0.123067	0.421944	0.673066	0.973313	70	435437	758.1	congenital anomalies
	Tuberculosis	Expanded CHIP PRS	-0.0285606	0.0677916	-0.421301	0.673535	0.972314	194	435314	10	infectious diseases
	Keratitis	TET2 CHIP PRS	0.0246544	0.0585312	0.421218	0.673596	0.973313	315	435303	370	sense organs
	Cough	DNMT3A CHIP PRS	-0.00656138	0.01561	-0.420331	0.674243	0.95528	4167	434215	512.8	respiratory
	Poisoning_by_other_anti_infectives	Overall CHIP PRS	0.0178399	0.0424559	0.420197	0.674341	0.973125	592	435275	961	injuries & poisonings
	Ulceration_of_the_lower_GI_tract	Expanded CHIP PRS	0.0113094	0.0269375	0.419839	0.674603	0.972314	1405	434997	556	digestive
	Ventral_hernia	TET2 CHIP PRS	-0.00822105	0.0195944	-0.41956	0.674807	0.973313	2832	433537	550.5	digestive
	Cataplexy_and_narcolepsy	Expanded CHIP PRS	0.0538964	0.128527	0.419339	0.674968	0.972314	60	435451	347	neurological
	Renal_colic	TET2 CHIP PRS	-0.0167496	0.0399473	-0.419293	0.675002	0.973313	678	433877	594.8	genitourinary
	Tinnitus	TET2 CHIP PRS	-0.0141057	0.0336473	-0.419223	0.675053	0.973313	961	435251	389.4	sense organs
	Obstructive_chronic_bronchitis	DNMT3A CHIP PRS	-0.00618108	0.0147599	-0.418775	0.675381	0.95528	4796	434581	496.21	respiratory
	Mild_cognitive_impairment	Overall CHIP PRS	0.0177691	0.0424689	0.418403	0.675653	0.973125	596	435431	292.2	mental disorders
	Disorders_of_bilirubin_excretion	TET2 CHIP PRS	-0.0184334	0.0440613	-0.418358	0.675685	0.973313	560	435330	277.4	endocrine/metabolic
	Abnormal_results_of_function_study_of_pulmonary_system	DNMT3A CHIP PRS	-0.0585395	0.139928	-0.418353	0.675689	0.95528	51	435450	514.1	respiratory
	Chronic_pharyngitis_and_nasopharyngitis	Expanded CHIP PRS	0.014553	0.0348099	0.418071	0.675895	0.972314	839	434927	472	respiratory
	Bacterial_infection_NOS	TET2 CHIP PRS	-0.00387825	0.00927889	-0.417965	0.675972	0.973313	12629	428759	41	infectious diseases
	Arthropathy_associated_with_infections	DNMT3A CHIP PRS	0.0431534	0.103259	0.417912	0.676011	0.95528	96	435389	711	musculoskeletal
	Malignant_neoplasm_of_rectum_rectosigmoid_junction_and_anus	TET2 CHIP PRS	-0.00915951	0.0219241	-0.417782	0.676106	0.973313	2269	434486	153.3	neoplasms
	Reflux_esophagitis	Overall CHIP PRS	0.00458871	0.0109874	0.417632	0.676216	0.973125	9067	428950	530.14	digestive
	Hypothyroidism	Overall CHIP PRS	-0.0032911	0.00788525	-0.417374	0.676405	0.973125	17547	428835	244	endocrine/metabolic
	Alcoholic_liver_damage	Overall CHIP PRS	-0.0147465	0.0353719	-0.416898	0.676753	0.973125	879	435033	317.11	mental disorders
	Disturbances_of_sensation_of_smell_and_taste	DNMT3A CHIP PRS	-0.0561096	0.134745	-0.416415	0.677107	0.95528	54	435439	350.6	neurological
	Esophageal_bleeding_varices_hemorrhage_	DNMT3A CHIP PRS	0.0085925	0.0206395	0.416315	0.67718	0.95528	2407	434652	530.2	digestive
	Hallux_rigidus	Expanded CHIP PRS	-0.0121202	0.0291165	-0.416267	0.677215	0.972314	1220	434612	735.23	musculoskeletal
	Congenital_anomalies_of_peripheral_vascular_system	TET2 CHIP PRS	0.0355859	0.0855398	0.416016	0.677398	0.973772	148	435365	747.2	congenital anomalies
	Chronic_bronchitis	DNMT3A CHIP PRS	-0.00595004	0.0143045	-0.415956	0.677442	0.95528	5103	434454	496.2	respiratory
	Mitral_valve_disease	DNMT3A CHIP PRS	-0.00569516	0.013696	-0.415826	0.677538	0.95528	5485	434259	394.2	circulatory system
	Pectus_and_other_congenital_anomalies_of_ribs_sternum	TET2 CHIP PRS	-0.0686951	0.165443	-0.415218	0.677982	0.973772	40	435455	756.2	congenital anomalies
	Secondary_malignancy_of_bone	Expanded CHIP PRS	0.00656124	0.0158185	0.414783	0.6783	0.972314	4144	435224	198.6	neoplasms
	Toxic_effect_of_venom	Expanded CHIP PRS	0.0429542	0.10358	0.414697	0.678364	0.972314	91	435389	913	injuries & poisonings
	Agorophobia_social_phobia_and_panic_disorder	Expanded CHIP PRS	0.0114614	0.0276523	0.414482	0.678521	0.972314	1343	435177	300.12	mental disorders
	Pruritus_and_related_conditions	DNMT3A CHIP PRS	0.0147328	0.0355904	0.413955	0.678907	0.95528	796	435014	698	dermatologic
	Nonrheumatic_tricuspid_valve_disorders	Overall CHIP PRS	-0.0233383	0.056458	-0.413374	0.679333	0.973682	336	435437	395.3	circulatory system
	Open_wound_of_foot_except_toe_s_alone	Expanded CHIP PRS	-0.0363557	0.0880403	-0.412943	0.679648	0.972748	135	435360	871.3	injuries & poisonings
	Disorders_of_refraction_and_accommodation_blindness_and_low_vision	Overall CHIP PRS	0.00547335	0.0132679	0.412525	0.679955	0.973682	6148	434450	367	sense organs
	Peritonitis_and_retroperitoneal_infections	Overall CHIP PRS	-0.0132748	0.0322125	-0.412102	0.680265	0.973682	1041	435032	567	digestive
	Hallux_rigidus	Overall CHIP PRS	-0.0123058	0.0298808	-0.41183	0.680464	0.973682	1220	434612	735.23	musculoskeletal
	Sickle_cell_anemia	Expanded CHIP PRS	0.0178198	0.043332	0.411238	0.680898	0.972748	272	435247	282.5	hematopoietic
	Other_disorders_of_urethra_and_urinary_tract	DNMT3A CHIP PRS	-0.00714333	0.0173821	-0.410958	0.681103	0.95528	3388	433114	597	genitourinary
	Malignant_neoplasm_of_head_face_and_neck	Expanded CHIP PRS	-0.0665122	0.161875	-0.410885	0.681157	0.972748	40	435443	195.3	neoplasms
	Hemorrhage_of_rectum_and_anus	Overall CHIP PRS	-0.00533148	0.0129844	-0.410606	0.681362	0.973682	6374	425682	578.8	digestive
	Hypopotassemia	DNMT3A CHIP PRS	-0.00644553	0.0157074	-0.410349	0.68155	0.95528	4143	435110	276.14	endocrine/metabolic
	Diseases_of_the_larynx_and_vocal_cords	DNMT3A CHIP PRS	0.00919257	0.0224107	0.410186	0.681669	0.95528	2029	433838	473	respiratory
	Diseases_of_white_blood_cells	DNMT3A CHIP PRS	-0.0129073	0.0314976	-0.409788	0.681961	0.95528	1025	435192	288	hematopoietic
	Pyogenic_granuloma	Expanded CHIP PRS	0.0258263	0.0630269	0.409765	0.681978	0.97281	248	435226	686.4	dermatologic
	Paroxysmal_supraventricular_tachycardia	DNMT3A CHIP PRS	0.00843174	0.0205997	0.409314	0.682309	0.95528	2422	434087	427.11	circulatory system
	Chronic_venous_insufficiency_CVI_	DNMT3A CHIP PRS	0.0196286	0.0480127	0.408822	0.68267	0.95528	454	435406	456	circulatory system
	Disorders_of_adrenal_glands	TET2 CHIP PRS	-0.0142577	0.0349753	-0.407651	0.68353	0.979598	880	435105	255	endocrine/metabolic
	Psoriatic_arthropathy	Expanded CHIP PRS	0.0148497	0.0364571	0.407319	0.683773	0.97284	785	435089	696.42	dermatologic
	Periapical_abscess	Overall CHIP PRS	0.0132348	0.0325106	0.407092	0.68394	0.973682	986	434703	522.5	digestive
	Arthropathy_associated_with_neurological_disorders	Expanded CHIP PRS	0.0437482	0.107469	0.407076	0.683952	0.97284	91	435432	713.5	musculoskeletal
	Acute_appendicitis	TET2 CHIP PRS	0.0201256	0.0494585	0.40692	0.684067	0.979598	446	433444	540.11	digestive
	Derangement_of_joint_non_traumatic	Overall CHIP PRS	-0.0172896	0.0425281	-0.406545	0.684342	0.973682	592	434875	742	musculoskeletal
	Septicemia	Overall CHIP PRS	0.00426926	0.0105014	0.406541	0.684345	0.973682	9820	434408	38	infectious diseases
	Hallucinations	TET2 CHIP PRS	0.0168539	0.0415317	0.405808	0.684884	0.979598	632	435381	292.6	mental disorders
	Dementia_with_cerebral_degenerations	Overall CHIP PRS	-0.0285255	0.0703461	-0.405502	0.685108	0.973682	221	435462	290.12	mental disorders
	Neoplasm_of_unspecified_nature_of_digestive_system	Expanded CHIP PRS	-0.0114341	0.0282127	-0.405281	0.685271	0.97284	1293	434999	158	neoplasms
	Postoperative_infection	Expanded CHIP PRS	0.00665752	0.0164455	0.404824	0.685607	0.97284	3798	432855	80	infectious diseases
	Noninfectious_gastroenteritis	TET2 CHIP PRS	0.00437478	0.010812	0.404624	0.685754	0.979598	9304	425526	558	digestive
	Chronic_pain	Overall CHIP PRS	-0.0170646	0.0421962	-0.40441	0.685911	0.973682	601	435333	338.2	neurological
	Ulcerative_colitis	DNMT3A CHIP PRS	0.00878914	0.021745	0.404192	0.686071	0.956835	2164	433265	555.2	digestive
	Other_signs_and_symptoms_in_breast	TET2 CHIP PRS	-0.027131	0.0672348	-0.403526	0.686561	0.979598	238	435113	613.7	genitourinary
	Complication_of_colostomy_or_enterostomy	DNMT3A CHIP PRS	0.016655	0.0412766	0.403497	0.686583	0.956835	606	435234	853	injuries & poisonings
	Cough	TET2 CHIP PRS	0.00650283	0.0161245	0.403288	0.686736	0.979598	4167	434215	512.8	respiratory
	Liver_abscess_and_sequelae_of_chronic_liver_disease	Overall CHIP PRS	0.0106905	0.0265311	0.402941	0.686992	0.973682	1551	435156	571.8	digestive
	Senile_cataract	Overall CHIP PRS	-0.00298591	0.00741197	-0.40285	0.687058	0.973682	19597	432773	366.2	sense organs
	Hepatitis_NOS	DNMT3A CHIP PRS	-0.015414	0.0382703	-0.402767	0.68712	0.956835	696	435285	70.9	infectious diseases
	Complication_of_amputation_stump	Expanded CHIP PRS	-0.033393	0.0829541	-0.402547	0.687281	0.97284	150	435367	874	injuries & poisonings
	Traumatic_and_surgical_subcutaneous_emphysema	Expanded CHIP PRS	0.0342155	0.0850475	0.40231	0.687456	0.97284	144	435442	958.2	injuries & poisonings
	Primary_angle_closure_glaucoma	DNMT3A CHIP PRS	-0.0125532	0.0312053	-0.402279	0.687478	0.956835	1059	435217	365.2	sense organs
	Open_wound_or_laceration_of_eye_or_eyelid	Overall CHIP PRS	-0.0163569	0.0406948	-0.40194	0.687728	0.973682	661	435185	870.1	injuries & poisonings
	Migrain_with_aura	Expanded CHIP PRS	0.0231236	0.0575668	0.401684	0.687917	0.97284	304	435359	340.1	neurological
	Disorders_of_esophageal_motility	Expanded CHIP PRS	-0.014571	0.0363121	-0.401272	0.68822	0.97284	773	435129	530.5	digestive
	Varicose_veins	Overall CHIP PRS	-0.00566556	0.0141343	-0.400838	0.688539	0.973682	5471	426494	454	circulatory system
	Disorders_involving_the_immune_mechanism	TET2 CHIP PRS	-0.0206304	0.0514977	-0.400607	0.688709	0.979862	409	435381	279	endocrine/metabolic
	Myocarditis	TET2 CHIP PRS	-0.0337556	0.0843919	-0.399986	0.689167	0.979862	149	435419	420.1	circulatory system
	Paroxysmal_tachycardia_unspecified	TET2 CHIP PRS	0.00704143	0.0176104	0.399844	0.689271	0.979862	3508	433671	427.1	circulatory system
	Osteoporosis_osteopenia_and_pathological_fracture	DNMT3A CHIP PRS	0.00423582	0.0106166	0.398981	0.689907	0.956835	9199	434759	743	musculoskeletal
	Malignant_neoplasm_of_rectum_rectosigmoid_junction_and_anus	DNMT3A CHIP PRS	-0.00852459	0.0213726	-0.398856	0.689999	0.956835	2269	434486	153.3	neoplasms
	Poisoning_by_agents_primarily_affecting_blood_constituents	Overall CHIP PRS	-0.0208648	0.0524779	-0.397593	0.690931	0.973682	389	435330	964	injuries & poisonings
	Paroxysmal_tachycardia_unspecified	Overall CHIP PRS	0.00698642	0.0175796	0.397416	0.691061	0.973682	3508	433671	427.1	circulatory system
	Renal_failure_NOS	Overall CHIP PRS	-0.0112172	0.0282367	-0.397257	0.691178	0.973682	1356	434786	585.2	genitourinary
	Urticaria	Expanded CHIP PRS	-0.0152945	0.0385249	-0.397003	0.691365	0.976015	670	435176	947	dermatologic
	Cardiac_arrest	DNMT3A CHIP PRS	0.00947586	0.0238789	0.396829	0.691494	0.956835	1802	435237	427.42	circulatory system
	Left_bundle_branch_block	TET2 CHIP PRS	0.00707092	0.0178246	0.396693	0.691594	0.979951	3435	434874	426.32	circulatory system
	Congenital_anomalies_of_great_vessels	Overall CHIP PRS	0.00738707	0.0186837	0.395376	0.692565	0.973682	3155	434819	747.13	congenital anomalies
	Changes_in_skin_texture	Overall CHIP PRS	0.037152	0.0939743	0.395342	0.692591	0.973682	120	435416	687.3	dermatologic
	Nystagmus_and_other_irregular_eye_movements	TET2 CHIP PRS	-0.0229685	0.0580991	-0.395333	0.692597	0.979951	320	435368	378.2	sense organs
	Hypertrophy_of_breast_Gynecomastia_	Expanded CHIP PRS	0.0242919	0.0614544	0.395284	0.692633	0.976015	269	434775	612.2	genitourinary
	Genitourinary_congenital_anomalies	Expanded CHIP PRS	0.011708	0.0296655	0.394666	0.693089	0.976015	1172	434512	751	congenital anomalies
	Uveitis_noninfectious_or_NOS	TET2 CHIP PRS	-0.0165926	0.0420712	-0.394393	0.693291	0.979951	597	435190	371.1	sense organs
	Peripheral_autonomic_neuropathy	Overall CHIP PRS	-0.0470252	0.119263	-0.394298	0.693361	0.973682	76	435425	337.1	neurological
	Degenerative_and_vascular_disorders_of_ear	DNMT3A CHIP PRS	0.0242408	0.0614931	0.394203	0.693431	0.956835	275	435453	389.3	sense organs
	Acid_base_balance_disorder	Overall CHIP PRS	-0.00742434	0.0188373	-0.394129	0.693486	0.973682	3049	435267	276.4	endocrine/metabolic
	Unspecified_monoarthritis	Expanded CHIP PRS	0.00276017	0.00700563	0.393992	0.693587	0.976015	20933	429529	716.2	musculoskeletal
	Peripheral_enthesopathies_and_allied_syndromes	TET2 CHIP PRS	0.00396139	0.0100901	0.3926	0.694615	0.979951	10679	429461	726	musculoskeletal
	Dissociative_disorder	TET2 CHIP PRS	0.0630699	0.160713	0.392437	0.694735	0.979951	42	435439	303.1	mental disorders
	Toxic_erythema	Expanded CHIP PRS	-0.040376	0.102938	-0.392235	0.694884	0.976742	96	435402	695.1	dermatologic
	Visual_field_defects	DNMT3A CHIP PRS	-0.0167636	0.0428505	-0.391211	0.695641	0.956835	556	435303	368.4	sense organs
	Dermatophytosis_of_the_body	TET2 CHIP PRS	-0.0522321	0.133878	-0.390147	0.696428	0.979951	62	435454	110.13	infectious diseases
	Aortic_valve_disease	DNMT3A CHIP PRS	-0.00830099	0.0212869	-0.389957	0.696568	0.956835	2270	434916	394.3	circulatory system
	Dizziness_and_giddiness_Light_headedness_and_vertigo_	Expanded CHIP PRS	0.00484638	0.0124459	0.389396	0.696983	0.977906	6568	433295	386.9	sense organs
	Nonspecific_abnormal_findings_on_radiological_and_other_examination_of_biliary_tract	TET2 CHIP PRS	0.0178782	0.0459294	0.389253	0.697089	0.979951	516	435335	575.9	digestive
	Gastroesophageal_laceration_hemorrhage_syndrome	DNMT3A CHIP PRS	-0.0266069	0.0683603	-0.389215	0.697117	0.956835	222	435264	530.7	digestive
	Peripheral_autonomic_neuropathy	Expanded CHIP PRS	0.0452952	0.11644	0.389	0.697276	0.977906	76	435425	337.1	neurological
	Gastrojejunal_ulcer	TET2 CHIP PRS	0.0542015	0.139363	0.388924	0.697333	0.979951	56	435450	531.5	digestive
	Degenerative_disease_of_the_spinal_cord	DNMT3A CHIP PRS	-0.00782697	0.0201719	-0.388013	0.698007	0.956835	2504	434744	334	neurological
	Cushing_s_syndrome	TET2 CHIP PRS	-0.0435115	0.112229	-0.387702	0.698237	0.979951	86	435392	255.11	endocrine/metabolic
	Disorders_of_vitreous_body	DNMT3A CHIP PRS	0.0082714	0.0213495	0.387429	0.698439	0.956835	2235	434823	379.2	sense organs
	Cholelithiasis_with_other_cholecystitis	DNMT3A CHIP PRS	0.00569935	0.01473	0.38692	0.698815	0.956835	4765	432420	574.12	digestive
	Sialolithiasis	TET2 CHIP PRS	0.0306299	0.0791743	0.386867	0.698855	0.979951	172	435277	528.7	digestive
	Thyrotoxicosis_with_or_without_goiter	TET2 CHIP PRS	0.0086951	0.0225185	0.386132	0.699399	0.979951	2126	434467	242	endocrine/metabolic
	Cataract	DNMT3A CHIP PRS	0.00206382	0.00535183	0.385629	0.699771	0.956835	35590	427060	366	sense organs
	Congenital_anomalies_of_great_vessels	DNMT3A CHIP PRS	0.00699559	0.0181564	0.385296	0.700018	0.956835	3155	434819	747.13	congenital anomalies
	Peripheral_vascular_disease	TET2 CHIP PRS	-0.00542392	0.0140799	-0.385224	0.700072	0.979951	5494	433674	443	circulatory system
