## Supplementary Data Tables 1-31 for "Genomic and phenomic landscape of clonal hematopoiesis in over a million ancestrally diverse participants" (part 28 of 28)

### Sheet: PheWAS CHIP PRS (continued)
	Outcome	Exposure	BETA	SE	Z	P	FDR	Disease_Cases	N	Phecode	Phecode Group
	Varicose_veins	DNMT3A CHIP PRS	-0.00529115	0.0137394	-0.385108	0.700158	0.956835	5471	426494	454	circulatory system
	Other_disorders_of_eyelids	Expanded CHIP PRS	0.00556388	0.0144543	0.384929	0.70029	0.979451	4962	432004	374	sense organs
	Other_retinal_disorders	TET2 CHIP PRS	-0.00467524	0.0121477	-0.384867	0.700336	0.979951	7379	433923	362	sense organs
	Suicide_or_self_inflicted_injury	TET2 CHIP PRS	-0.0114065	0.0296429	-0.384799	0.700387	0.979951	1239	434863	297.2	mental disorders
	Heart_valve_replaced	DNMT3A CHIP PRS	-0.00861531	0.0224018	-0.384582	0.700547	0.956835	2068	434769	395.6	circulatory system
	Congestive_heart_failure_CHF_NOS	Overall CHIP PRS	-0.00594601	0.0154668	-0.384437	0.700654	0.97865	4508	434869	428.1	circulatory system
	Renal_failure_NOS	DNMT3A CHIP PRS	-0.0105655	0.0275159	-0.383978	0.700995	0.956835	1356	434786	585.2	genitourinary
	Other_derangement_of_joint	Expanded CHIP PRS	-0.0173458	0.0451898	-0.383844	0.701094	0.979451	497	434996	742.9	musculoskeletal
	Fracture_of_unspecified_part_of_femur	DNMT3A CHIP PRS	-0.0592533	0.15442	-0.383716	0.701189	0.956835	45	435386	800.2	injuries & poisonings
	Glomerulonephritis	Expanded CHIP PRS	-0.0127377	0.0332001	-0.383664	0.701227	0.979451	914	435183	580.1	genitourinary
	Other_inflammatory_spondylopathies	Overall CHIP PRS	0.0109525	0.0285484	0.383647	0.70124	0.97865	1324	435169	715	musculoskeletal
	Voice_disturbance	TET2 CHIP PRS	0.0146634	0.0382841	0.383015	0.701709	0.979951	738	434801	473.4	respiratory
	Poisoning_by_water_mineral_and_uric_acid_metabolism_drugs	DNMT3A CHIP PRS	0.0285388	0.0745251	0.382942	0.701763	0.956835	187	435437	974	injuries & poisonings
	Open_wound_of_nose_and_sinus	Expanded CHIP PRS	0.0215901	0.0564286	0.382609	0.70201	0.979451	330	435354	870.4	injuries & poisonings
	Raynaud_s_syndrome	TET2 CHIP PRS	0.00911199	0.0238402	0.38221	0.702305	0.979951	1904	435017	443.1	circulatory system
	Gastrointestinal_complications	TET2 CHIP PRS	-0.0156433	0.0409783	-0.381745	0.70265	0.979951	646	435287	569.2	digestive
	Allergic_reaction_to_food	DNMT3A CHIP PRS	0.0325632	0.0853868	0.381361	0.702935	0.956835	136	435338	930	injuries & poisonings
	Joint_effusions	Overall CHIP PRS	0.035594	0.0933539	0.381281	0.702995	0.97865	124	435289	741.4	musculoskeletal
	Nonspecific_chest_pain	Expanded CHIP PRS	-0.00269651	0.00707317	-0.381231	0.703032	0.979451	20135	415546	418	circulatory system
	Deficiency_of_humoral_immunity	DNMT3A CHIP PRS	-0.0250465	0.0657085	-0.381177	0.703072	0.956835	239	435418	279.11	endocrine/metabolic
	Congenital_osteodystrophies	DNMT3A CHIP PRS	0.028464	0.0747416	0.380832	0.703328	0.956835	186	435367	756.5	congenital anomalies
	Disturbances_in_tooth_eruption	Overall CHIP PRS	0.0141387	0.0371503	0.380582	0.703514	0.97865	766	433886	520.2	digestive
	Extrinsic_allergic_alveolitis	DNMT3A CHIP PRS	-0.0362752	0.0954119	-0.380196	0.7038	0.956835	113	435436	500.1	respiratory
	Traumatic_and_surgical_subcutaneous_emphysema	DNMT3A CHIP PRS	-0.032155	0.0846367	-0.379918	0.704006	0.956835	144	435442	958.2	injuries & poisonings
	Left_bundle_branch_block	Overall CHIP PRS	0.00675914	0.017817	0.379365	0.704417	0.97865	3435	434874	426.32	circulatory system
	Cancer_of_hypopharynx	TET2 CHIP PRS	-0.050418	0.132918	-0.379316	0.704454	0.981371	62	435443	149.3	neoplasms
	Hypotension_NOS	Expanded CHIP PRS	-0.00439934	0.0116122	-0.378856	0.704795	0.979451	7674	434450	458.9	circulatory system
	Eustachian_tube_disorders	Expanded CHIP PRS	-0.030429	0.0803979	-0.37848	0.705074	0.979451	161	435349	381.2	sense organs
	Intracranial_hemorrhage	Overall CHIP PRS	0.00845273	0.0223409	0.378352	0.705169	0.97865	2161	434571	430	circulatory system
	Hemangioma_and_lymphangioma_any_site	Expanded CHIP PRS	-0.0102574	0.0271173	-0.378258	0.705239	0.979451	1398	434516	228	neoplasms
	Other_mental_disorder	Overall CHIP PRS	-0.00174465	0.0046137	-0.378144	0.705323	0.97865	51723	429551	306	mental disorders
	Aneurysm_of_iliac_artery	Expanded CHIP PRS	0.0282272	0.0746734	0.378009	0.705424	0.979451	186	435447	442.2	circulatory system
	Acute_laryngitis_and_tracheitis	DNMT3A CHIP PRS	0.0306389	0.0810626	0.377965	0.705456	0.956835	159	435386	465.4	respiratory
	Complication_of_amputation_stump	Overall CHIP PRS	-0.0320863	0.0850313	-0.377347	0.705916	0.97865	150	435367	874	injuries & poisonings
	Chronic_pancreatitis	DNMT3A CHIP PRS	-0.0172768	0.0457879	-0.377322	0.705935	0.956835	489	435169	577.2	digestive
	Stomatitis_and_mucositis_ulcerative_	Overall CHIP PRS	-0.0163032	0.0432202	-0.377211	0.706016	0.97865	576	435320	528.11	digestive
	Degenerative_and_vascular_disorders_of_ear	TET2 CHIP PRS	0.0237672	0.0631622	0.376289	0.706702	0.982168	275	435453	389.3	sense organs
	Neoplasm_of_unspecified_nature_of_digestive_system	Overall CHIP PRS	-0.0108478	0.0288793	-0.375623	0.707197	0.97865	1293	434999	158	neoplasms
	Anorexia_nervosa	DNMT3A CHIP PRS	0.0588084	0.156642	0.375431	0.70734	0.956835	41	435439	305.21	mental disorders
	Syncope_and_collapse	TET2 CHIP PRS	0.00378562	0.0100837	0.375419	0.707349	0.982168	10720	431100	788	symptoms
	Tension_headache	Overall CHIP PRS	-0.0214502	0.0571423	-0.375381	0.707377	0.97865	322	435267	306.9	mental disorders
	Type_2_diabetes_with_ketoacidosis	TET2 CHIP PRS	-0.0249451	0.0664537	-0.375376	0.707381	0.982168	242	435414	250.21	endocrine/metabolic
	Mastoiditis_related_conditions	Expanded CHIP PRS	-0.0380669	0.101747	-0.374132	0.708306	0.979979	99	435367	381.3	sense organs
	Hydronephrosis	Expanded CHIP PRS	0.00667887	0.0178672	0.373805	0.708549	0.979979	3227	434768	595	genitourinary
	Intestinal_infection	DNMT3A CHIP PRS	0.00621491	0.0166291	0.373738	0.708599	0.956835	3661	433022	8	infectious diseases
	Kyphoscoliosis_and_scoliosis	DNMT3A CHIP PRS	-0.01198	0.03207	-0.373558	0.708733	0.956835	1004	435356	737.3	musculoskeletal
	Acute_pericarditis	DNMT3A CHIP PRS	-0.0333697	0.0893771	-0.373359	0.708882	0.956835	128	435308	420.21	circulatory system
	Other_cardiomyopathy	Overall CHIP PRS	-0.0513141	0.137469	-0.373277	0.708942	0.97865	55	435436	425.8	circulatory system
	Nevus_non_neoplastic	Expanded CHIP PRS	-0.0158373	0.0424892	-0.372738	0.709344	0.979979	568	435169	217.1	neoplasms
	Respiratory_insufficiency	Overall CHIP PRS	0.00831286	0.0223424	0.372066	0.709844	0.97865	2175	435179	509.2	respiratory
	Anticoagulants_causing_adverse_effects	DNMT3A CHIP PRS	-0.0193319	0.0520115	-0.371686	0.710127	0.956835	378	435340	964.1	injuries & poisonings
	Chronic_tonsillitis_and_adenoiditis	Overall CHIP PRS	0.0175631	0.0473181	0.371171	0.71051	0.97865	479	434651	474.2	respiratory
	Schmorl_s_nodes	DNMT3A CHIP PRS	-0.0468905	0.126353	-0.371106	0.710559	0.956835	64	435452	722.3	musculoskeletal
	Anal_and_rectal_conditions	Expanded CHIP PRS	-0.00315745	0.00851597	-0.370768	0.71081	0.979979	14148	426858	565	digestive
	Chronic_sinusitis	Overall CHIP PRS	-0.00880052	0.0237401	-0.370703	0.710858	0.97865	1911	433831	475	respiratory
	Encephalopathy_not_elsewhere_classified	Overall CHIP PRS	-0.0245674	0.0663048	-0.370522	0.710994	0.97865	242	435439	348.8	neurological
	Adrenal_hyperfunction	Overall CHIP PRS	-0.0290423	0.0784907	-0.370009	0.711376	0.97865	165	435337	255.1	endocrine/metabolic
	Right_bundle_branch_block	DNMT3A CHIP PRS	0.00650512	0.0175946	0.369723	0.711589	0.956835	3333	434975	426.31	circulatory system
	Polymyositis	Expanded CHIP PRS	0.0584793	0.158231	0.369581	0.711695	0.979979	42	435442	709.4	dermatologic
	Myocardial_infarction	Expanded CHIP PRS	-0.00329382	0.00891232	-0.36958	0.711695	0.979979	12979	429312	411.2	circulatory system
	Systemic_lupus_erythematosus	DNMT3A CHIP PRS	-0.0198866	0.0539585	-0.368553	0.712461	0.956835	337	435215	695.42	dermatologic
	Chronic_fatigue_syndrome	TET2 CHIP PRS	-0.0141471	0.0384026	-0.368388	0.712584	0.988295	736	435216	798.1	symptoms
	Cancer_of_mouth	Overall CHIP PRS	0.0152142	0.0412995	0.368386	0.712586	0.97865	646	435145	145	neoplasms
	Fracture_of_hand_or_wrist	DNMT3A CHIP PRS	-0.0293077	0.0795744	-0.368305	0.712646	0.956835	164	434980	804	injuries & poisonings
	Endocarditis	DNMT3A CHIP PRS	-0.0113564	0.0308568	-0.368036	0.712846	0.956835	1082	435195	420.3	circulatory system
	Disease_of_capillaries	Expanded CHIP PRS	-0.0346021	0.0941624	-0.367473	0.713266	0.979979	115	435399	448	circulatory system
	Pernicious_anemia	TET2 CHIP PRS	-0.0124773	0.0340193	-0.366772	0.713789	0.988577	948	435201	281.11	hematopoietic
	Conductive_hearing_loss	Overall CHIP PRS	-0.0201559	0.0549963	-0.366496	0.713995	0.97865	368	435237	389.2	sense organs
	Pyoderma	DNMT3A CHIP PRS	-0.0554918	0.151595	-0.366052	0.714326	0.957069	45	435435	686.5	dermatologic
	Disorders_of_esophageal_motility	Overall CHIP PRS	-0.0136461	0.0372818	-0.366025	0.714346	0.97865	773	435129	530.5	digestive
	Kyphoscoliosis_and_scoliosis	Expanded CHIP PRS	0.0117431	0.0321559	0.365191	0.714969	0.979979	1004	435356	737.3	musculoskeletal
	Primary_biliary_cirrhosis	TET2 CHIP PRS	-0.0235091	0.0644211	-0.364929	0.715165	0.988577	262	435341	571.6	digestive
	Peripheral_vascular_disease	DNMT3A CHIP PRS	-0.00498278	0.0136755	-0.364358	0.715591	0.957069	5494	433674	443	circulatory system
	Polyarteritis_nodosa	DNMT3A CHIP PRS	-0.0548274	0.150573	-0.364125	0.715764	0.957069	45	435450	446.6	circulatory system
	Large_cell_lymphoma	Overall CHIP PRS	-0.0133384	0.0366321	-0.364119	0.715769	0.97865	817	435291	202.24	neoplasms
	Complication_of_colostomy_or_enterostomy	TET2 CHIP PRS	-0.0154266	0.0424022	-0.363817	0.715995	0.988577	606	435234	853	injuries & poisonings
	Benign_neoplasm_of_respiratory_and_intrathoracic_organs	DNMT3A CHIP PRS	-0.0210508	0.0578793	-0.363702	0.71608	0.957069	298	435237	212	neoplasms
	Viral_hepatitis_C	TET2 CHIP PRS	-0.0281619	0.0774839	-0.363455	0.716265	0.988577	176	435195	70.3	infectious diseases
	Congenital_anomaly_of_gallbladder_bile_ducts_liver_pancreas	Expanded CHIP PRS	0.0340522	0.093802	0.363023	0.716588	0.979979	115	435400	750.22	congenital anomalies
	Pituitary_hyperfunction	Overall CHIP PRS	-0.032763	0.0905105	-0.36198	0.717367	0.97865	122	435328	253.1	endocrine/metabolic
	Other_heart_block	Overall CHIP PRS	-0.0297022	0.0823527	-0.360671	0.718345	0.97865	161	435412	426.25	circulatory system
	Disturbance_of_salivary_secretion	Overall CHIP PRS	0.0351622	0.0975038	0.360623	0.718381	0.97865	114	435442	527.7	digestive
	Displacement_of_intervertebral_disc	TET2 CHIP PRS	-0.0188789	0.0523884	-0.360365	0.718575	0.988577	394	435283	722.1	musculoskeletal
	Chronic_glomerulonephritis_NOS	Overall CHIP PRS	0.0137533	0.0381916	0.360114	0.718762	0.97865	733	435300	580.14	genitourinary
	Disorders_resulting_from_impaired_renal_function	Expanded CHIP PRS	0.0379218	0.105373	0.359881	0.718936	0.979979	91	435411	588	genitourinary
	Poisoning_by_psychotropic_agents	TET2 CHIP PRS	-0.0115184	0.0320219	-0.359705	0.719068	0.988577	1063	434199	969	injuries & poisonings
	E_coli	TET2 CHIP PRS	-0.005384	0.0149681	-0.359698	0.719073	0.988577	4860	434646	41.4	infectious diseases
	Mastoiditis_related_conditions	Overall CHIP PRS	-0.0377409	0.104933	-0.359666	0.719097	0.97865	99	435367	381.3	sense organs
	Other_paralytic_syndromes	TET2 CHIP PRS	0.0132959	0.0369689	0.359651	0.719108	0.988577	792	435160	344	neurological
	Corneal_ulcer	Expanded CHIP PRS	0.0307845	0.0856351	0.359485	0.719232	0.979979	140	435382	370.1	sense organs
	Dermatophytosis_of_the_body	Expanded CHIP PRS	0.0467052	0.130081	0.359048	0.719559	0.979979	62	435454	110.13	infectious diseases
	Cancer_of_the_gums	Overall CHIP PRS	-0.0583747	0.162754	-0.358669	0.719843	0.97865	42	435455	145.4	neoplasms
	Dissociative_disorder	DNMT3A CHIP PRS	-0.0562452	0.157013	-0.358219	0.720179	0.960722	42	435439	303.1	mental disorders
	Other_aneurysm	Expanded CHIP PRS	0.00673497	0.018836	0.357558	0.720674	0.979979	2948	434822	442	circulatory system
	Spontaneous_ecchymoses	Expanded CHIP PRS	-0.0272938	0.0763534	-0.357467	0.720742	0.979979	178	435416	287.1	hematopoietic
	Other_disorders_of_soft_tissues	TET2 CHIP PRS	0.0109285	0.0305764	0.357415	0.720781	0.988669	1156	434471	729	musculoskeletal
	Generalized_convulsive_epilepsy	Overall CHIP PRS	0.0173747	0.0486492	0.357142	0.720985	0.97865	452	435258	345.11	neurological
	Rupture_of_synovium	Overall CHIP PRS	0.0154286	0.0432242	0.356943	0.721134	0.97865	576	435306	727.5	musculoskeletal
	Abnormal_weight_gain	TET2 CHIP PRS	-0.0472876	0.132562	-0.35672	0.721301	0.988669	61	435423	278.4	endocrine/metabolic
	Graves_disease	DNMT3A CHIP PRS	0.0163699	0.0459164	0.356516	0.721454	0.960722	471	435216	242.1	endocrine/metabolic
	Hypothyroidism_NOS	TET2 CHIP PRS	-0.00287373	0.00806338	-0.356392	0.721547	0.988669	16756	429207	244.4	endocrine/metabolic
	Bacterial_enteritis	Overall CHIP PRS	-0.00762218	0.0213939	-0.356277	0.721633	0.97865	2314	433735	8.5	infectious diseases
	Temporomandibular_joint_disorder_unspecified	Expanded CHIP PRS	-0.0247878	0.0696514	-0.355884	0.721927	0.979979	208	435329	526.41	digestive
	Temporomandibular_joint_disorders	Expanded CHIP PRS	-0.0247878	0.0696514	-0.355884	0.721927	0.979979	208	435329	526.4	digestive
	Asthma	Overall CHIP PRS	-0.00239068	0.00671913	-0.355802	0.721989	0.97865	23742	420874	495	respiratory
	Hypothyroidism	Expanded CHIP PRS	0.00272284	0.00767216	0.354898	0.722666	0.979979	17547	428835	244	endocrine/metabolic
	Disorders_of_magnesium_metabolism	Expanded CHIP PRS	-0.00921	0.025953	-0.354872	0.722685	0.979979	1523	435434	275.3	endocrine/metabolic
	Anterior_horn_cell_disease	TET2 CHIP PRS	-0.0184516	0.052012	-0.354757	0.722772	0.989264	405	435426	334.2	neurological
	Anomalies_of_pupillary_function	Expanded CHIP PRS	0.0259128	0.073085	0.354557	0.722921	0.979979	194	435433	379.4	sense organs
	Cholelithiasis_with_acute_cholecystitis	Expanded CHIP PRS	0.0088283	0.0249217	0.354241	0.723158	0.979979	1671	434650	574.11	digestive
	Diseases_of_the_jaws	Overall CHIP PRS	0.0124486	0.0351801	0.353853	0.723449	0.97865	858	434900	526	digestive
	Anomalies_of_endocrine_glands_congenital	Overall CHIP PRS	0.0438945	0.124093	0.353722	0.723547	0.97865	69	435409	759.1	congenital anomalies
	Nonrheumatic_mitral_valve_disorders	DNMT3A CHIP PRS	-0.00488154	0.0138138	-0.353381	0.723802	0.960722	5391	434335	395.1	circulatory system
	Choroidal_degenerations	Expanded CHIP PRS	0.055308	0.156684	0.352991	0.724095	0.979979	43	435449	363.4	sense organs
	Cancer_of_lip	Overall CHIP PRS	0.0493568	0.14	0.35255	0.724426	0.97865	57	435441	145.1	neoplasms
	Hypotension	Overall CHIP PRS	0.00332224	0.0094276	0.352395	0.724542	0.97865	12265	433784	458	circulatory system
	Thyrotoxicosis_with_or_without_goiter	Expanded CHIP PRS	0.0076742	0.0217822	0.352315	0.724602	0.979979	2126	434467	242	endocrine/metabolic
	Abnormal_weight_gain	Expanded CHIP PRS	0.0452373	0.128493	0.35206	0.724793	0.979979	61	435423	278.4	endocrine/metabolic
	Polyneuropathy_due_to_drugs	Expanded CHIP PRS	-0.0258427	0.0734284	-0.351944	0.724881	0.979979	183	435455	316.1	mental disorders
	Cardiomegaly	DNMT3A CHIP PRS	0.00470485	0.0133684	0.351938	0.724885	0.960722	5677	434670	416	circulatory system
	Acquired_hemolytic_anemias	Overall CHIP PRS	-0.0291676	0.0830095	-0.351377	0.725306	0.97865	159	435401	283	hematopoietic
	Acute_rheumatic_heart_disease	Overall CHIP PRS	-0.0544882	0.155521	-0.350359	0.726069	0.97865	43	435444	394.4	circulatory system
	Secondary_malignancy_of_brain_spine	Overall CHIP PRS	0.00942786	0.0269791	0.34945	0.726752	0.97865	1497	435430	198.5	neoplasms
	Cholelithiasis_with_other_cholecystitis	Expanded CHIP PRS	0.00515316	0.0147671	0.348963	0.727117	0.979979	4765	432420	574.12	digestive
	Arterial_embolism_and_thrombosis_of_lower_extremity_artery	DNMT3A CHIP PRS	0.0142004	0.0407438	0.34853	0.727442	0.960722	625	435223	444.1	circulatory system
	Acute_pericarditis	Expanded CHIP PRS	-0.0312546	0.0897105	-0.348394	0.727544	0.979979	128	435308	420.21	circulatory system
	Cirrhosis_of_liver_without_mention_of_alcohol	Expanded CHIP PRS	0.0103602	0.0297445	0.348308	0.727609	0.979979	1169	435254	571.51	digestive
	Anticoagulants_causing_adverse_effects	TET2 CHIP PRS	0.0186729	0.0536208	0.348239	0.72766	0.994458	378	435340	964.1	injuries & poisonings
	Paroxysmal_supraventricular_tachycardia	Expanded CHIP PRS	0.00718651	0.0206429	0.348135	0.727738	0.979979	2422	434087	427.11	circulatory system
	Osteitis_deformans_Paget_s_disease_of_bone_	DNMT3A CHIP PRS	-0.0452655	0.130048	-0.348067	0.72779	0.960722	57	435434	731.1	musculoskeletal
	Acute_upper_respiratory_infections_of_multiple_or_unspecified_sites	TET2 CHIP PRS	0.00750687	0.0215976	0.347579	0.728156	0.994458	2317	434199	465	respiratory
	Fracture_of_tibia_and_fibula	Overall CHIP PRS	-0.0414488	0.119313	-0.347394	0.728295	0.979674	78	435115	800.3	injuries & poisonings
	Unspecified_osteomyelitis	DNMT3A CHIP PRS	-0.0315975	0.0911003	-0.346843	0.728709	0.960722	121	435417	710.19	musculoskeletal
	Peptic_ulcer_site_unspecified	Expanded CHIP PRS	-0.0185948	0.0536204	-0.346786	0.728752	0.980289	360	435226	531.4	digestive
	Other_specified_nonpsychotic_and_or_transient_mental_disorders	DNMT3A CHIP PRS	-0.0112776	0.0325379	-0.346599	0.728893	0.960722	946	435154	291	mental disorders
	Neoplasm_of_unspecified_nature_of_digestive_system	DNMT3A CHIP PRS	-0.00974463	0.0281175	-0.346568	0.728916	0.960722	1293	434999	158	neoplasms
	Other_headache_syndromes	DNMT3A CHIP PRS	-0.00408065	0.0117784	-0.346453	0.729002	0.960722	7273	430937	339	neurological
	Bundle_branch_block	DNMT3A CHIP PRS	-0.00427648	0.0123472	-0.346354	0.729077	0.960722	6765	434349	426.3	circulatory system
	Contracture_of_palmar_fascia_Dupuytren_s_disease_	DNMT3A CHIP PRS	0.00628534	0.0181739	0.345845	0.729459	0.960722	3158	434582	728.71	musculoskeletal
	Disorders_of_iron_metabolism	DNMT3A CHIP PRS	0.0129282	0.0373881	0.345783	0.729506	0.960722	746	435146	275.1	hematopoietic
	Abnormal_movement	TET2 CHIP PRS	-0.00418167	0.0121384	-0.344498	0.730472	0.994607	7389	434614	350	neurological
	Anxiety_disorder	DNMT3A CHIP PRS	-0.00284373	0.00827002	-0.34386	0.730952	0.960722	15022	433784	300.1	mental disorders
	Other_degenerative_diseases_of_the_basal_ganglia	TET2 CHIP PRS	-0.0296389	0.0862338	-0.343704	0.731069	0.994607	147	435459	333.8	neurological
	Personal_history_of_diseases_of_digestive_system	TET2 CHIP PRS	-0.00243254	0.00708673	-0.343253	0.731408	0.994607	21654	428474	564.9	digestive
	Ectropion_or_entropion	Overall CHIP PRS	0.00945058	0.0275442	0.343106	0.731519	0.981543	1458	435051	374.1	sense organs
	Wegener_s_granulomatosis	Expanded CHIP PRS	-0.0305241	0.0890073	-0.34294	0.731644	0.982066	131	435354	446.4	circulatory system
	Epilepsy	DNMT3A CHIP PRS	0.010933	0.0319162	0.342555	0.731933	0.960722	1002	435042	345.1	neurological
	Abnormal_function_study_of_cardiovascular_system	Expanded CHIP PRS	-0.0120603	0.0352601	-0.342037	0.732323	0.982066	798	435194	429.2	circulatory system
	Bariatric_surgery	Expanded CHIP PRS	0.052143	0.152511	0.341897	0.732428	0.982066	44	435449	539	digestive
	Mineral_deficiency_NEC	TET2 CHIP PRS	0.0135055	0.0395107	0.34182	0.732487	0.994607	694	435389	262	endocrine/metabolic
	Disorders_of_lacrimal_system	TET2 CHIP PRS	-0.0069338	0.0203272	-0.34111	0.733021	0.994607	2623	434291	375	sense organs
	Temporomandibular_joint_disorder_unspecified	DNMT3A CHIP PRS	0.0237519	0.0696572	0.340983	0.733117	0.960722	208	435329	526.41	digestive
	Temporomandibular_joint_disorders	DNMT3A CHIP PRS	0.0237519	0.0696572	0.340983	0.733117	0.960722	208	435329	526.4	digestive
	Malignant_neoplasm_of_retroperitoneum_and_peritoneum	Expanded CHIP PRS	0.0209621	0.0615905	0.340346	0.733596	0.982579	280	435426	159.4	neoplasms
	Abnormal_granulation_tissue	DNMT3A CHIP PRS	0.0185699	0.054574	0.340269	0.733654	0.960722	345	435176	701.5	dermatologic
	Other_hypertrophic_cardiomyopathy	DNMT3A CHIP PRS	0.0195188	0.0573739	0.340203	0.733703	0.960722	290	435396	425.12	circulatory system
	Other_disorders_of_neurohypophysis	Overall CHIP PRS	-0.0190198	0.055946	-0.339967	0.733881	0.981543	352	435432	253.7	endocrine/metabolic
	Complication_of_internal_orthopedic_device	DNMT3A CHIP PRS	-0.00550556	0.0162584	-0.338628	0.73489	0.960722	3903	433790	858	injuries & poisonings
	Hammer_toe_acquired_	DNMT3A CHIP PRS	0.00813645	0.0240324	0.338561	0.73494	0.960722	1797	434507	735.21	musculoskeletal
	Bursitis	Expanded CHIP PRS	-0.0150171	0.0443716	-0.338441	0.735031	0.983448	521	435152	726.3	musculoskeletal
	Schizophrenia	Overall CHIP PRS	-0.015719	0.0464711	-0.338252	0.735173	0.981543	472	434969	295.1	mental disorders
	Cervicalgia	TET2 CHIP PRS	0.00991516	0.0293203	0.338167	0.735237	0.994607	1255	434905	761	symptoms
	Oral_aphthae	TET2 CHIP PRS	0.047335	0.140104	0.337858	0.735471	0.994607	55	435411	528.12	digestive
	Alcoholic_liver_damage	TET2 CHIP PRS	0.0118861	0.0352679	0.337022	0.7361	0.994607	879	435033	317.11	mental disorders
	Diseases_of_spleen	Overall CHIP PRS	-0.0129418	0.0384518	-0.336573	0.736439	0.981543	733	435241	289.5	hematopoietic
	Nevus_non_neoplastic	TET2 CHIP PRS	-0.0147036	0.0437178	-0.33633	0.736622	0.994607	568	435169	217.1	neoplasms
	Suicide_or_self_inflicted_injury	Expanded CHIP PRS	0.00968313	0.0288462	0.335681	0.737112	0.983935	1239	434863	297.2	mental disorders
	Cataplexy_and_narcolepsy	DNMT3A CHIP PRS	0.0431175	0.128517	0.335502	0.737247	0.962132	60	435451	347	neurological
	Varicose_veins_of_lower_extremity	Overall CHIP PRS	-0.0049256	0.0146965	-0.335155	0.737508	0.981543	5066	426784	454.1	circulatory system
	Chronic_interstitial_cystitis	TET2 CHIP PRS	0.0257912	0.0769726	0.33507	0.737572	0.994607	186	435308	592.13	genitourinary
	Other_alveolar_and_parietoalveolar_pneumonopathy	TET2 CHIP PRS	-0.0134371	0.0401173	-0.334945	0.737667	0.994607	679	435376	504	respiratory
	Astigmatism	Expanded CHIP PRS	0.00722724	0.021624	0.334223	0.738211	0.983935	2221	435372	367.2	sense organs
	Myeloid_leukemia_chronic	TET2 CHIP PRS	-0.0323362	0.0968569	-0.333856	0.738489	0.994607	116	435377	204.22	neoplasms
	Hypoglycemia	TET2 CHIP PRS	-0.00793482	0.0237778	-0.333707	0.738601	0.994607	1912	435118	251.1	endocrine/metabolic
	Disorders_of_muscle_ligament_and_fascia	Overall CHIP PRS	0.0534842	0.160321	0.333607	0.738676	0.981543	42	435435	728	musculoskeletal
	Astigmatism	DNMT3A CHIP PRS	0.00718393	0.0215668	0.333101	0.739058	0.962132	2221	435372	367.2	sense organs
	Myoclonus	Expanded CHIP PRS	0.0276129	0.0829833	0.332752	0.739322	0.983935	155	435445	333.2	neurological
	Rheumatic_disease_of_the_heart_valves	Expanded CHIP PRS	0.00345179	0.0104103	0.331575	0.74021	0.983935	9522	433549	394	circulatory system
	Aplastic_anemia	Expanded CHIP PRS	0.0118077	0.0356467	0.331243	0.740461	0.983935	819	435347	284	hematopoietic
	Nonspecific_abnormal_results_of_other_endocrine_function_study	TET2 CHIP PRS	-0.053306	0.161744	-0.329569	0.741725	0.99774	41	435452	259.1	endocrine/metabolic
	Viral_hepatitis_B	Overall CHIP PRS	-0.0220574	0.0671332	-0.328562	0.742487	0.981543	202	435351	70.2	infectious diseases
	Acute_pancreatitis	TET2 CHIP PRS	-0.01704	0.0520108	-0.327624	0.743196	0.99789	400	434368	577.1	digestive
	Schizophrenia_and_other_psychotic_disorders	DNMT3A CHIP PRS	0.0112161	0.0342492	0.327487	0.7433	0.962132	844	434816	295	mental disorders
	Chronic_airway_obstruction	DNMT3A CHIP PRS	0.00259561	0.00792686	0.327445	0.743332	0.962132	16503	431947	496	respiratory
	Elevated_sedimentation_rate	DNMT3A CHIP PRS	0.0440265	0.1345	0.327334	0.743415	0.962132	55	435400	790.1	symptoms
	Mental_retardation	Overall CHIP PRS	-0.0321101	0.0981164	-0.327266	0.743467	0.981543	116	435444	315.3	mental disorders
	Disorders_of_the_globe	Expanded CHIP PRS	-0.0165699	0.0507232	-0.326672	0.743916	0.983935	396	435282	360	sense organs
	Rheumatoid_arthritis	DNMT3A CHIP PRS	0.00497001	0.0152233	0.326474	0.744066	0.962132	4396	434676	714.1	musculoskeletal
	Anemia_of_chronic_disease	Overall CHIP PRS	-0.0105	0.03221	-0.325985	0.744436	0.981543	1032	435214	285.2	hematopoietic
	Polyarteritis_nodosa	Overall CHIP PRS	0.0502985	0.154474	0.325612	0.744718	0.981543	45	435450	446.6	circulatory system
	Joint_ligament_sprain	Expanded CHIP PRS	-0.0306091	0.09416	-0.325076	0.745124	0.983935	117	435346	840.3	injuries & poisonings
	Ventricular_fibrillation_and_flutter	Overall CHIP PRS	-0.0149165	0.0459175	-0.324855	0.745291	0.981543	510	435343	427.41	circulatory system
	Juvenile_osteochondrosis	Overall CHIP PRS	0.0254031	0.0782078	0.324815	0.745321	0.981543	175	435402	732.1	musculoskeletal
	Personal_history_of_diseases_of_digestive_system	Overall CHIP PRS	0.00229471	0.00707483	0.324348	0.745675	0.981543	21654	428474	564.9	digestive
	Rheumatic_disease_of_the_heart_valves	Overall CHIP PRS	0.00345872	0.0106755	0.323988	0.745947	0.981543	9522	433549	394	circulatory system
	Disorders_of_phosphorus_metabolism	TET2 CHIP PRS	-0.0113105	0.0349243	-0.323857	0.746046	0.99789	888	435452	275.53	endocrine/metabolic
	Actinic_keratosis	Overall CHIP PRS	-0.00556848	0.017198	-0.323787	0.746099	0.981543	3769	434319	702.1	dermatologic
	Pituitary_hypofunction	Overall CHIP PRS	-0.0212276	0.0655864	-0.323658	0.746197	0.981543	242	435295	253.2	endocrine/metabolic
	Otalgia	Overall CHIP PRS	0.0206387	0.0638602	0.323186	0.746554	0.981543	267	435288	382	sense organs
	Poisoning_by_agents_primarily_affecting_blood_constituents	TET2 CHIP PRS	0.0170716	0.0528286	0.323151	0.746581	0.99789	389	435330	964	injuries & poisonings
	Syncope_and_collapse	Expanded CHIP PRS	0.00316608	0.00980369	0.322948	0.746735	0.983935	10720	431100	788	symptoms
	Hyperpotassemia	Expanded CHIP PRS	-0.00669594	0.0207523	-0.322661	0.746952	0.983935	2350	435249	276.13	endocrine/metabolic
	Acquired_toe_deformities	Overall CHIP PRS	0.00521268	0.0161602	0.322562	0.747027	0.981543	4199	432736	735.2	musculoskeletal
	Other_pulmonary_inflamation_or_edema	TET2 CHIP PRS	-0.0297923	0.0924364	-0.322301	0.747225	0.99789	127	435444	505	respiratory
	Pain_swelling_or_discharge_of_eye	Expanded CHIP PRS	-0.0225248	0.0698929	-0.322277	0.747243	0.983935	208	435378	379.9	sense organs
	Pathologic_fracture_of_vertebrae	TET2 CHIP PRS	-0.035502	0.110168	-0.322252	0.747262	0.99789	90	435458	743.21	musculoskeletal
	Congenital_osteodystrophies	Overall CHIP PRS	0.0246428	0.0768205	0.320785	0.748374	0.981543	186	435367	756.5	congenital anomalies
	Cellulitis_and_abscess_of_arm_hand	TET2 CHIP PRS	-0.00433113	0.0135218	-0.320306	0.748736	0.99789	5975	432362	681.3	dermatologic
	Cellulitis_and_abscess_of_foot_toe	TET2 CHIP PRS	-0.00433113	0.0135218	-0.320306	0.748736	0.99789	5975	432362	681.6	dermatologic
	Cellulitis_and_abscess_of_leg_except_foot	TET2 CHIP PRS	-0.00433113	0.0135218	-0.320306	0.748736	0.99789	5975	432362	681.5	dermatologic
	Gout_and_other_crystal_arthropathies	Expanded CHIP PRS	-0.00450885	0.0140793	-0.320246	0.748782	0.983935	5170	434964	274	endocrine/metabolic
	Hyposmolality_and_or_hyponatremia	DNMT3A CHIP PRS	0.00452917	0.0141454	0.320187	0.748827	0.962132	5151	435066	276.12	endocrine/metabolic
	Delirium_dementia_and_amnestic_and_other_cognitive_disorders	Expanded CHIP PRS	-0.00379047	0.0118401	-0.320139	0.748863	0.983935	7412	435150	290	mental disorders
	Osteoarthrosis_NOS	TET2 CHIP PRS	0.00309712	0.00968039	0.319937	0.749016	0.99789	11601	434276	740.9	musculoskeletal
	Neurological_disorders	Expanded CHIP PRS	-0.00341889	0.0106901	-0.319818	0.749107	0.983935	9016	433932	292	mental disorders
	Functional_digestive_disorders	Expanded CHIP PRS	-0.00189841	0.0059562	-0.318728	0.749933	0.983935	29025	424781	564	digestive
	Peripheral_vascular_disease	Overall CHIP PRS	0.00447243	0.0140509	0.318301	0.750256	0.981543	5494	433674	443	circulatory system
	Personality_disorders	Overall CHIP PRS	0.0194958	0.0613289	0.317889	0.750569	0.981543	282	435216	301	mental disorders
	Acute_bronchitis_and_bronchiolitis	TET2 CHIP PRS	-0.0193844	0.0610115	-0.317718	0.750699	0.998105	294	435359	483	respiratory
	Pneumoconiosis	Overall CHIP PRS	-0.0162326	0.0511759	-0.317192	0.751098	0.981543	430	435395	500.2	respiratory
	Urinary_incontinence	Expanded CHIP PRS	-0.00387348	0.0122146	-0.31712	0.751153	0.983935	6869	429849	599.4	genitourinary
	Malaise_and_fatigue	DNMT3A CHIP PRS	-0.00441725	0.0139373	-0.316937	0.751291	0.962132	5262	434011	798	symptoms
	Ptosis_of_eyelid	Expanded CHIP PRS	-0.00733852	0.023205	-0.316247	0.751815	0.983935	1909	434488	374.3	sense organs
	Congenital_deficiency_of_other_clotting_factors_including_factor_VII_	Expanded CHIP PRS	-0.0211721	0.0669765	-0.316112	0.751918	0.983935	234	435302	286.12	hematopoietic
	Hearing_loss	Overall CHIP PRS	-0.00347732	0.0110031	-0.316032	0.751978	0.981543	9067	434127	389	sense organs
	Memory_loss	Overall CHIP PRS	-0.0100707	0.0318697	-0.315995	0.752007	0.981543	1058	435153	292.3	mental disorders
	Primary_pulmonary_hypertension	TET2 CHIP PRS	0.015979	0.0506444	0.315514	0.752371	0.998105	420	435275	415.21	circulatory system
	Hydrocephalus	Expanded CHIP PRS	-0.0117859	0.0373635	-0.315439	0.752429	0.983935	734	435270	331.1	neurological
	Pyogenic_granuloma	TET2 CHIP PRS	0.0207265	0.0658523	0.314742	0.752958	0.998105	248	435226	686.4	dermatologic
	Alkalosis	DNMT3A CHIP PRS	-0.0161364	0.0513009	-0.314544	0.753108	0.962132	394	435455	276.42	endocrine/metabolic
	Stomatitis_and_mucositis	TET2 CHIP PRS	0.0130769	0.0416052	0.31431	0.753286	0.998105	624	435265	528.1	digestive
	Viral_hepatitis_C	Overall CHIP PRS	0.0235332	0.0748897	0.314239	0.75334	0.981543	176	435195	70.3	infectious diseases
	Blood_in_stool	DNMT3A CHIP PRS	-0.00614494	0.0195909	-0.313662	0.753778	0.962132	2670	434051	578.2	digestive
	Mycoses	TET2 CHIP PRS	-0.0161831	0.051714	-0.312934	0.754331	0.998105	408	435366	117	infectious diseases
	Acquired_hemolytic_anemias	DNMT3A CHIP PRS	-0.0252426	0.0807154	-0.312736	0.754481	0.962132	159	435401	283	hematopoietic
	Intestinal_infection_due_to_C_difficile	Expanded CHIP PRS	0.0109748	0.0351538	0.312195	0.754892	0.983935	838	435176	8.52	infectious diseases
	Type_1_diabetes_with_ophthalmic_manifestations	DNMT3A CHIP PRS	0.0149777	0.0479901	0.312099	0.754965	0.962132	438	435182	250.13	endocrine/metabolic
	Other_allied_disorders_of_spine	TET2 CHIP PRS	0.0199607	0.0640752	0.31152	0.755405	0.998105	267	435427	721.8	musculoskeletal
	Benign_neoplasm_of_kidney_and_other_urinary_organs	Expanded CHIP PRS	-0.0212647	0.0683443	-0.31114	0.755694	0.983935	219	435386	223	neoplasms
	Learning_disorder	Overall CHIP PRS	-0.0224995	0.0724159	-0.310698	0.756031	0.981543	206	435399	315.1	mental disorders
	Chorioretinal_scars	Expanded CHIP PRS	-0.023574	0.0759441	-0.310413	0.756247	0.983935	171	435439	363.3	sense organs
	Other_endocrine_disorders	TET2 CHIP PRS	-0.0287506	0.0927431	-0.310003	0.756559	0.998105	124	435366	259	endocrine/metabolic
	Other_vitamin_B12_deficiency_anemia	TET2 CHIP PRS	0.0202954	0.0655815	0.309468	0.756966	0.998105	257	435383	281.12	hematopoietic
	Stricture_and_stenosis_of_esophagus	DNMT3A CHIP PRS	-0.00632915	0.0204849	-0.308966	0.757347	0.962132	2451	434624	530.3	digestive
	Aphakia_and_other_disorders_of_lens	TET2 CHIP PRS	-0.00466861	0.015122	-0.30873	0.757527	0.998105	4764	434979	379.3	sense organs
	Bursitis	TET2 CHIP PRS	0.014059	0.0455415	0.308708	0.757544	0.998105	521	435152	726.3	musculoskeletal
	Osteoarthrosis_localized_secondary	DNMT3A CHIP PRS	-0.0201136	0.065225	-0.308372	0.757799	0.962132	244	435312	740.12	musculoskeletal
	Disorders_of_iris_and_ciliary_body	DNMT3A CHIP PRS	-0.0123014	0.0399026	-0.308285	0.757865	0.962132	636	435330	379.5	sense organs
	Nonspecific_abnormal_findings_on_radiological_and_other_examination_of_skull_and_head	Overall CHIP PRS	0.0210294	0.0682539	0.308105	0.758002	0.981543	229	435416	346.1	neurological
	Osteoarthrosis_generalized	Overall CHIP PRS	-0.0138656	0.0450186	-0.307997	0.758085	0.981543	537	435169	740.2	musculoskeletal
	Aneurysm_of_other_specified_artery	DNMT3A CHIP PRS	-0.0177399	0.0576581	-0.307674	0.758331	0.962132	316	435383	442.8	circulatory system
	Sensorineural_hearing_loss	Expanded CHIP PRS	0.00937117	0.0304632	0.307622	0.75837	0.983935	1111	435344	389.1	sense organs
	Diabetes_insipidus	DNMT3A CHIP PRS	-0.0351184	0.114163	-0.307615	0.758375	0.962132	76	435404	253.3	endocrine/metabolic
	Varicose_veins_of_lower_extremity	Expanded CHIP PRS	-0.00439822	0.0143047	-0.307467	0.758488	0.983935	5066	426784	454.1	circulatory system
	Eating_disorder	Expanded CHIP PRS	0.0313862	0.1022	0.307107	0.758762	0.983935	98	435416	305.2	mental disorders
	Fracture_of_vertebral_column_without_mention_of_spinal_cord_injury	Overall CHIP PRS	0.0240325	0.0782625	0.307075	0.758786	0.981543	176	435185	805	injuries & poisonings
	Viral_infection	TET2 CHIP PRS	0.00600138	0.0195612	0.3068	0.758996	0.998105	2831	433801	79	infectious diseases
	Disorders_of_tooth_development	DNMT3A CHIP PRS	0.0108687	0.0354749	0.306378	0.759317	0.962132	803	433830	520	digestive
	Cervicalgia	DNMT3A CHIP PRS	-0.00867315	0.0283423	-0.306014	0.759594	0.962132	1255	434905	761	symptoms
	Migraine	Overall CHIP PRS	0.00496004	0.0162275	0.305656	0.759867	0.981543	4068	434056	340	neurological
	Anomalies_of_pupillary_function	Overall CHIP PRS	-0.0229682	0.075145	-0.305651	0.75987	0.981543	194	435433	379.4	sense organs
	Displacement_of_intervertebral_disc	Expanded CHIP PRS	-0.0154833	0.0506594	-0.305635	0.759883	0.983935	394	435283	722.1	musculoskeletal
	Cystic_kidney_disease	DNMT3A CHIP PRS	-0.0164867	0.0539614	-0.305527	0.759965	0.962132	350	435223	751.21	congenital anomalies
	Altered_mental_status	Expanded CHIP PRS	-0.00453411	0.0148627	-0.305066	0.760316	0.983935	4677	434929	292.4	mental disorders
	Nodular_lymphoma	DNMT3A CHIP PRS	0.0176348	0.0578102	0.305046	0.760331	0.962132	313	435280	202.21	neoplasms
	Other_disorders_of_peritoneum	TET2 CHIP PRS	0.00443986	0.0145657	0.304816	0.760506	0.998105	5118	433986	568	digestive
	Varicose_veins_of_lower_extremity	DNMT3A CHIP PRS	-0.00435132	0.0142852	-0.304603	0.760669	0.962132	5066	426784	454.1	circulatory system
	Traumatic_amputation	Overall CHIP PRS	0.0193504	0.0637102	0.303725	0.761337	0.981543	269	435152	872	injuries & poisonings
	Changes_in_skin_texture	DNMT3A CHIP PRS	-0.0278573	0.0918324	-0.30335	0.761623	0.962132	120	435416	687.3	dermatologic
	Lupus_localized_and_systemic_	Expanded CHIP PRS	0.0146091	0.0481619	0.303333	0.761636	0.983935	419	435165	695.4	dermatologic
	Cancer_of_connective_tissue	Overall CHIP PRS	0.0176183	0.0581408	0.303029	0.761868	0.981543	318	435299	170.2	neoplasms
	Paralytic_strabismus	Overall CHIP PRS	-0.0166931	0.0551339	-0.302774	0.762062	0.981543	358	435329	378.5	sense organs
	Cholangitis	Expanded CHIP PRS	0.00977275	0.0323136	0.302435	0.762321	0.983935	993	435305	575.1	digestive
	Unstable_angina_intermediate_coronary_syndrome_	Expanded CHIP PRS	-0.00559226	0.0185077	-0.302159	0.762531	0.983935	2981	431839	411.1	circulatory system
	Poisoning_by_agents_primarily_affecting_blood_constituents	DNMT3A CHIP PRS	-0.0154315	0.0512021	-0.301384	0.763122	0.962132	389	435330	964	injuries & poisonings
	Acute_periodontitis	TET2 CHIP PRS	0.0341737	0.113434	0.301265	0.763213	0.998105	84	435366	523.31	digestive
	Antineoplastic_and_immunosuppressive_drugs_causing_adverse_effects	Expanded CHIP PRS	-0.0464793	0.154486	-0.300865	0.763518	0.983935	43	435451	963.1	injuries & poisonings
	Diffuse_diseases_of_connective_tissue	Overall CHIP PRS	-0.0055819	0.0185676	-0.300627	0.763699	0.981543	3105	434210	709	dermatologic
	Parkinson_s_disease	Overall CHIP PRS	0.00662916	0.0220512	0.300626	0.763699	0.981543	2253	435109	332	neurological
	Type_1_diabetes_with_renal_manifestations	Expanded CHIP PRS	-0.0340919	0.113617	-0.300061	0.76413	0.983935	73	435418	250.12	endocrine/metabolic
	Diseases_of_nail_NOS	Overall CHIP PRS	0.0169005	0.0563249	0.300053	0.764137	0.981543	332	435277	703	dermatologic
	Rheumatic_disease_of_the_heart_valves	TET2 CHIP PRS	-0.00321013	0.0107019	-0.299959	0.764208	0.998105	9522	433549	394	circulatory system
	Throat_pain	TET2 CHIP PRS	-0.0185469	0.0618411	-0.299912	0.764244	0.998105	283	435226	478	respiratory
	Other_abnormal_glucose	Overall CHIP PRS	-0.0141914	0.0473299	-0.29984	0.764299	0.981543	453	435182	250.42	endocrine/metabolic
	Acute_upper_respiratory_infections_of_multiple_or_unspecified_sites	DNMT3A CHIP PRS	0.00626658	0.0209012	0.299819	0.764316	0.962132	2317	434199	465	respiratory
	Other_derangement_of_joint	TET2 CHIP PRS	-0.0139644	0.0466041	-0.29964	0.764452	0.998105	497	434996	742.9	musculoskeletal
	Gout_and_other_crystal_arthropathies	Overall CHIP PRS	-0.0043254	0.0144373	-0.299599	0.764483	0.981543	5170	434964	274	endocrine/metabolic
	Pseudomonal_pneumonia	Overall CHIP PRS	0.0242281	0.0809288	0.299376	0.764653	0.981543	168	435449	480.12	respiratory
	Poisoning_by_agents_primarily_acting_on_the_smooth_and_skeletal_muscles_and_respiratory_system	DNMT3A CHIP PRS	-0.0456399	0.152603	-0.299076	0.764882	0.962132	46	435433	975	injuries & poisonings
	Myocarditis	Expanded CHIP PRS	-0.0241025	0.0806767	-0.298754	0.765128	0.983935	149	435419	420.1	circulatory system
	Other_and_unspecified_disorders_of_the_nervous_system	TET2 CHIP PRS	0.0132528	0.0443974	0.298504	0.765319	0.998105	552	435269	349	neurological
	Chronic_dermatitis_due_to_solar_radiation	DNMT3A CHIP PRS	-0.0177596	0.0595377	-0.298291	0.765481	0.962132	295	435353	938.2	dermatologic
	Cerebral_atherosclerosis	DNMT3A CHIP PRS	-0.0137142	0.0459898	-0.298201	0.76555	0.962132	486	435425	433.12	circulatory system
	Pain	TET2 CHIP PRS	-0.00999301	0.0335411	-0.297934	0.765754	0.998105	962	435085	338	neurological
	Type_2_diabetes_with_neurological_manifestations	DNMT3A CHIP PRS	-0.00973125	0.0326783	-0.297789	0.765864	0.962132	955	435225	250.24	endocrine/metabolic
	Secondary_malignant_neoplasm_of_skin	Overall CHIP PRS	0.0175884	0.059071	0.29775	0.765894	0.981543	314	435434	198.7	neoplasms
	Other_disorders_of_synovium_tendon_and_bursa	TET2 CHIP PRS	0.00414841	0.013943	0.297526	0.766065	0.998105	5579	431683	727	musculoskeletal
	Degenerative_skin_conditions_and_other_dermatoses	DNMT3A CHIP PRS	-0.00378866	0.0127374	-0.297444	0.766128	0.962132	6428	432620	702	dermatologic
	Abnormal_findings_on_examination_of_urine	Overall CHIP PRS	-0.00538424	0.0181187	-0.297165	0.766341	0.981543	3270	433508	598	genitourinary
	Congenital_musculoskeletal_deformities_of_spine	Overall CHIP PRS	-0.0318215	0.107159	-0.296955	0.766501	0.981543	93	435386	754	congenital anomalies
	Nephrotic_syndrome_without_mention_of_glomerulonephritis	TET2 CHIP PRS	0.0117185	0.0394736	0.296869	0.766567	0.998105	693	435214	580.2	genitourinary
	Other_congenital_musculoskeletal_anomalies	TET2 CHIP PRS	-0.0161895	0.0546793	-0.296082	0.767168	0.998105	364	435282	756	congenital anomalies
	Cerebral_cysts	Expanded CHIP PRS	0.0239726	0.0809692	0.296071	0.767176	0.983935	159	435393	348.4	neurological
	Osteoarthritis_localized	Expanded CHIP PRS	0.00226242	0.00765212	0.29566	0.76749	0.983935	17880	426730	740.1	musculoskeletal
	Painful_respiration	Overall CHIP PRS	-0.018836	0.0638966	-0.294788	0.768156	0.981543	258	435349	512.2	respiratory
	Intervertebral_disc_disorder_with_myelopathy	Overall CHIP PRS	0.0139205	0.0472929	0.294347	0.768492	0.981543	473	435284	722.7	musculoskeletal
	Congenital_anomalies_of_the_eye	DNMT3A CHIP PRS	0.0247083	0.0839549	0.294304	0.768525	0.962132	143	435387	753	congenital anomalies
	Diseases_of_spleen	DNMT3A CHIP PRS	-0.0110028	0.0373938	-0.294243	0.768572	0.962132	733	435241	289.5	hematopoietic
	Other_specified_diseases_of_hair_and_hair_follicles	Overall CHIP PRS	-0.0369382	0.125549	-0.294213	0.768596	0.981543	69	435419	704.8	dermatologic
	Cholelithiasis_and_cholecystitis	DNMT3A CHIP PRS	0.00260675	0.00886486	0.294054	0.768716	0.962132	13148	426005	574	digestive
	Phobia	DNMT3A CHIP PRS	-0.00771941	0.0262651	-0.293903	0.768832	0.962132	1443	435354	300.13	mental disorders
	Open_wound_of_ear	Overall CHIP PRS	-0.0250054	0.0852436	-0.29334	0.769262	0.981543	149	435363	870.2	injuries & poisonings
	Heartburn	Expanded CHIP PRS	0.00680852	0.0232158	0.293271	0.769315	0.983935	1893	434237	530.9	digestive
	Malignant_neoplasm_of_head_face_and_neck	TET2 CHIP PRS	0.0483477	0.164917	0.293164	0.769397	0.998105	40	435443	195.3	neoplasms
	Fracture_of_humerus	TET2 CHIP PRS	0.0301287	0.102783	0.293129	0.769424	0.998105	103	435278	803.1	injuries & poisonings
	Spina_bifida	DNMT3A CHIP PRS	0.0232967	0.0795642	0.292803	0.769672	0.962132	162	435350	752.11	congenital anomalies
	Toxic_effect_of_other_gases_fumes_or_vapors	TET2 CHIP PRS	0.0428184	0.146247	0.292781	0.769689	0.998105	50	435398	987	injuries & poisonings
	Varicose_veins_of_lower_extremity	TET2 CHIP PRS	-0.00429475	0.0146761	-0.292636	0.769801	0.998105	5066	426784	454.1	circulatory system
	Suicidal_ideation_or_attempt	TET2 CHIP PRS	-0.00862852	0.0295014	-0.292478	0.769921	0.998105	1250	434845	297	mental disorders
	Symptoms_affecting_skin	Expanded CHIP PRS	-0.0121474	0.0415355	-0.292457	0.769937	0.983935	597	435139	687	dermatologic
	Chromosomal_anomalies_and_genetic_disorders	Overall CHIP PRS	-0.0267887	0.091669	-0.292232	0.770109	0.981543	126	435376	758	congenital anomalies
	Other_degenerative_diseases_of_the_basal_ganglia	DNMT3A CHIP PRS	0.0244222	0.083638	0.291998	0.770288	0.962132	147	435459	333.8	neurological
	Type_1_diabetes_with_ketoacidosis	Overall CHIP PRS	0.0212105	0.0726718	0.291867	0.770388	0.981543	203	435300	250.11	endocrine/metabolic
	Cellulitis_and_abscess_of_arm_hand	DNMT3A CHIP PRS	0.0038358	0.013157	0.29154	0.770639	0.962132	5975	432362	681.3	dermatologic
	Cellulitis_and_abscess_of_foot_toe	DNMT3A CHIP PRS	0.0038358	0.013157	0.29154	0.770639	0.962132	5975	432362	681.6	dermatologic
	Cellulitis_and_abscess_of_leg_except_foot	DNMT3A CHIP PRS	0.0038358	0.013157	0.29154	0.770639	0.962132	5975	432362	681.5	dermatologic
	Peptic_ulcer_site_unspecified	TET2 CHIP PRS	-0.0160543	0.0550965	-0.291385	0.770757	0.998155	360	435226	531.4	digestive
	Degeneration_of_macula_and_posterior_pole_of_retina	Overall CHIP PRS	0.00413183	0.0141869	0.291243	0.770865	0.981543	5406	434799	362.2	sense organs
	Macular_degeneration_senile_of_retina_NOS	Overall CHIP PRS	0.00413183	0.0141869	0.291243	0.770865	0.981543	5406	434799	362.29	sense organs
	Other_venous_embolism_and_thrombosis	DNMT3A CHIP PRS	-0.0100687	0.0346201	-0.290832	0.77118	0.962132	856	435253	452	circulatory system
	Displacement_of_intervertebral_disc	Overall CHIP PRS	-0.0151146	0.0520272	-0.290514	0.771423	0.981543	394	435283	722.1	musculoskeletal
	Anorexia	DNMT3A CHIP PRS	0.00787817	0.0272075	0.289559	0.772153	0.962132	1391	435183	260.6	endocrine/metabolic
	Nephritis_nephrosis_renal_sclerosis	Overall CHIP PRS	0.00746889	0.0258027	0.289461	0.772229	0.981543	1571	434876	580	genitourinary
	Ulcerative_colitis	TET2 CHIP PRS	0.00647867	0.0223994	0.289234	0.772402	0.998614	2164	433265	555.2	digestive
	Toxic_effect_of_other_gases_fumes_or_vapors	Expanded CHIP PRS	0.0407507	0.141126	0.288754	0.77277	0.983935	50	435398	987	injuries & poisonings
	Thyroiditis	Expanded CHIP PRS	-0.0177122	0.0613742	-0.288594	0.772892	0.983935	272	435279	245	endocrine/metabolic
	Disorders_of_tooth_development	Overall CHIP PRS	0.0104857	0.0363409	0.288536	0.772936	0.981543	803	433830	520	digestive
	Frequency_of_urination_and_polyuria	DNMT3A CHIP PRS	-0.00571748	0.0198294	-0.288333	0.773092	0.962132	2592	432925	599.5	genitourinary
	Malignant_neoplasm_of_small_intestine_including_duodenum	Expanded CHIP PRS	-0.0184084	0.0639374	-0.287912	0.773414	0.983935	252	435407	159.2	neoplasms
	Back_pain	DNMT3A CHIP PRS	-0.00322393	0.0112384	-0.286866	0.774215	0.962132	8000	431980	760	symptoms
	Epistaxis_or_throat_hemorrhage	DNMT3A CHIP PRS	0.00582064	0.020297	0.286773	0.774286	0.962132	2496	434202	477	respiratory
	Anomalies_of_tooth_position_malocclusion	TET2 CHIP PRS	-0.0223883	0.078125	-0.28657	0.774442	0.998614	177	435267	524.3	digestive
	Viral_hepatitis_B	TET2 CHIP PRS	-0.020639	0.0720397	-0.286495	0.774499	0.998614	202	435351	70.2	infectious diseases
	Diseases_of_the_jaws	TET2 CHIP PRS	0.0101666	0.0354905	0.286458	0.774527	0.998614	858	434900	526	digestive
	Unspecified_erythematous_condition	Expanded CHIP PRS	-0.0112259	0.039206	-0.286332	0.774624	0.983935	682	435282	695.9	dermatologic
	Rheumatism_unspecified_and_fibrositis	DNMT3A CHIP PRS	0.0191045	0.0667828	0.286069	0.774825	0.962132	226	435271	729.1	musculoskeletal
	Sepsis	DNMT3A CHIP PRS	0.0032715	0.011462	0.285421	0.775321	0.962132	7820	434887	994.2	injuries & poisonings
	Sepsis_and_SIRS	DNMT3A CHIP PRS	0.0032715	0.011462	0.285421	0.775321	0.962132	7820	434887	994	injuries & poisonings
	Ascites_non_malignant_	Overall CHIP PRS	0.00589009	0.0206405	0.285365	0.775365	0.981543	2522	435047	572	digestive
	Eosinophilia	DNMT3A CHIP PRS	0.025264	0.0886827	0.284881	0.775736	0.962132	128	435447	288.3	hematopoietic
	Temporomandibular_joint_disorder_unspecified	Overall CHIP PRS	0.0203745	0.0715223	0.284869	0.775745	0.981543	208	435329	526.41	digestive
	Temporomandibular_joint_disorders	Overall CHIP PRS	0.0203745	0.0715223	0.284869	0.775745	0.981543	208	435329	526.4	digestive
	Postlaminectomy_syndrome	TET2 CHIP PRS	-0.0352644	0.123817	-0.28481	0.775789	0.998614	72	435435	722.8	musculoskeletal
	Candidiasis	TET2 CHIP PRS	-0.00467745	0.0164315	-0.284664	0.775901	0.998614	4029	434797	112	infectious diseases
	Hyperpotassemia	DNMT3A CHIP PRS	-0.00590852	0.020785	-0.284269	0.776204	0.962132	2350	435249	276.13	endocrine/metabolic
	Nephrotic_syndrome_without_mention_of_glomerulonephritis	DNMT3A CHIP PRS	-0.0107272	0.0377771	-0.28396	0.776441	0.962132	693	435214	580.2	genitourinary
	Hemorrhagic_disorder_due_to_intrinsic_circulating_anticoagulants	DNMT3A CHIP PRS	0.0386033	0.136463	0.282885	0.777265	0.962132	55	435408	286.5	hematopoietic
	Chronic_laryngitis	Overall CHIP PRS	0.048029	0.169861	0.282755	0.777365	0.981543	41	435398	473.1	respiratory
	Poisoning_by_antibiotics	Expanded CHIP PRS	-0.0019088	0.00676088	-0.28233	0.77769	0.983935	22518	426278	960	injuries & poisonings
	Acid_base_balance_disorder	DNMT3A CHIP PRS	0.00517788	0.0183517	0.282147	0.777831	0.962132	3049	435267	276.4	endocrine/metabolic
	Coronary_atherosclerosis	DNMT3A CHIP PRS	0.0020838	0.00738677	0.282099	0.777868	0.962132	18859	423742	411.4	circulatory system
	Other_CNS_infection_and_poliomyelitis	Expanded CHIP PRS	0.0150383	0.0533424	0.281921	0.778004	0.983935	357	435327	324	neurological
	Malignant_neoplasm_of_other_urinary_organs	DNMT3A CHIP PRS	0.0205128	0.0728242	0.281675	0.778193	0.962132	195	435421	189.4	neoplasms
	Eye_infection_viral	Overall CHIP PRS	-0.0212833	0.0755612	-0.28167	0.778196	0.981543	191	435413	369.2	sense organs
	Femoral_hernia	Overall CHIP PRS	0.0125089	0.0445848	0.280564	0.779045	0.981543	552	435064	550.3	digestive
	Infestation_lice_mites_	Overall CHIP PRS	0.0430572	0.153481	0.280539	0.779064	0.981543	46	435451	132	infectious diseases
	Cardiac_congenital_anomalies	TET2 CHIP PRS	0.00465267	0.0166489	0.279459	0.779893	0.998633	3940	434367	747.1	congenital anomalies
	Rheumatoid_arthritis_and_other_inflammatory_polyarthropathies	DNMT3A CHIP PRS	-0.00398761	0.014275	-0.279342	0.779983	0.962132	5000	434585	714	musculoskeletal
	Other_cardiomyopathy	DNMT3A CHIP PRS	0.0375397	0.134412	0.279289	0.780023	0.962132	55	435436	425.8	circulatory system
	Iatrogenic_endocrine_disorders	Expanded CHIP PRS	-0.02753	0.0985786	-0.279269	0.780038	0.983935	105	435410	258	endocrine/metabolic
	Hydrocephalus	DNMT3A CHIP PRS	-0.0104099	0.0372991	-0.279093	0.780174	0.962132	734	435270	331.1	neurological
	Cutaneous_lupus_erythematosus	Expanded CHIP PRS	0.0197463	0.0707998	0.278904	0.780318	0.983935	189	435396	695.41	dermatologic
	Sinoatrial_node_dysfunction_Bradycardia_	Expanded CHIP PRS	0.0103519	0.0371579	0.278592	0.780558	0.983935	757	435299	427.8	circulatory system
	Sicca_syndrome	DNMT3A CHIP PRS	0.0105256	0.0377934	0.278502	0.780627	0.962132	709	435238	709.2	dermatologic
	Infantile_cerebral_palsy	Overall CHIP PRS	0.0284398	0.10214	0.278441	0.780674	0.981543	106	435374	343	neurological
	Gingivitis	TET2 CHIP PRS	0.02849	0.102592	0.277701	0.781242	0.998633	102	435412	523.1	digestive
	Congenital_anomalies_of_skin	DNMT3A CHIP PRS	-0.0260418	0.093858	-0.27746	0.781427	0.96217	117	435414	691	dermatologic
	Dependence_on_respirator_Ventilator_or_supplemental_oxygen	Overall CHIP PRS	0.00908361	0.0327979	0.276958	0.781813	0.981543	990	435319	509.8	respiratory
	Secondary_thrombocytopenia	Expanded CHIP PRS	0.0237408	0.0858971	0.276386	0.782251	0.983935	143	435440	287.32	hematopoietic
	Pneumococcal_pneumonia	DNMT3A CHIP PRS	-0.00264047	0.00957565	-0.275748	0.782741	0.962841	11252	433583	480.11	respiratory
	Disease_of_tricuspid_valve	TET2 CHIP PRS	-0.00522777	0.0189593	-0.275736	0.782751	0.998633	3027	435228	394.7	circulatory system
	Hypotension	Expanded CHIP PRS	0.00253335	0.00918924	0.275686	0.782789	0.983935	12265	433784	458	circulatory system
	Osteoporosis_osteopenia_and_pathological_fracture	Overall CHIP PRS	0.003012	0.0109295	0.275586	0.782866	0.981543	9199	434759	743	musculoskeletal
	Diseases_of_the_salivary_glands	TET2 CHIP PRS	-0.011775	0.04282	-0.274989	0.783325	0.998633	593	435015	527	digestive
	Cholelithiasis_with_acute_cholecystitis	Overall CHIP PRS	0.00702877	0.0255837	0.274737	0.783519	0.981543	1671	434650	574.11	digestive
	Migraine	Expanded CHIP PRS	0.00433945	0.0158238	0.274236	0.783903	0.983935	4068	434056	340	neurological
	Extrapyramidal_disease_and_abnormal_movement_disorders	TET2 CHIP PRS	0.00635893	0.0232485	0.273519	0.784454	0.998633	2024	435196	333	neurological
	Epilepsy_recurrent_seizures_convulsions	Expanded CHIP PRS	0.00400782	0.0146572	0.273438	0.784517	0.983935	4805	432639	345	neurological
	Other_persistent_mental_disorders_due_to_conditions_classified_elsewhere	Overall CHIP PRS	0.0294065	0.107672	0.273111	0.784768	0.981543	88	435421	290.3	mental disorders
	Iatrogenic_hypotension	DNMT3A CHIP PRS	0.014	0.0512863	0.272976	0.784871	0.963245	393	435383	458.2	circulatory system
	Peripheral_autonomic_neuropathy	TET2 CHIP PRS	-0.0325656	0.119332	-0.272899	0.784931	0.998633	76	435425	337.1	neurological
	Other_disorders_of_liver	Overall CHIP PRS	0.00523336	0.0192007	0.272561	0.785191	0.981543	2918	434916	573	digestive
	Other_unspecified_back_disorders	Expanded CHIP PRS	0.0108124	0.0396781	0.272503	0.785235	0.983935	652	435261	724.9	musculoskeletal
	Myopia	TET2 CHIP PRS	0.00580926	0.0213269	0.272391	0.785321	0.998633	2387	434951	367.1	sense organs
	Hypotension_NOS	DNMT3A CHIP PRS	0.00315095	0.0115895	0.271879	0.785715	0.963245	7674	434450	458.9	circulatory system
	Cholelithiasis	Expanded CHIP PRS	-0.00260543	0.00958337	-0.27187	0.785722	0.983935	11309	427514	574.1	digestive
	Secondary_thrombocytopenia	DNMT3A CHIP PRS	-0.0231707	0.0853893	-0.271354	0.786119	0.963245	143	435440	287.32	hematopoietic
	Poisoning_by_psychotropic_agents	Expanded CHIP PRS	0.00851316	0.0313741	0.271344	0.786127	0.983935	1063	434199	969	injuries & poisonings
	Bronchopneumonia_and_lung_abscess	Overall CHIP PRS	-0.0119613	0.0441336	-0.271024	0.786373	0.981543	564	435326	480.5	respiratory
	Streptococcus_infection	Overall CHIP PRS	0.00608753	0.0224897	0.27068	0.786637	0.981543	2136	434639	41.2	infectious diseases
	Osteoarthrosis_localized_secondary	Overall CHIP PRS	-0.0181479	0.0670859	-0.270517	0.786762	0.981543	244	435312	740.12	musculoskeletal
	Swelling_mass_or_lump_in_head_and_neck_Space_occupying_lesion_intracranial_NOS_	DNMT3A CHIP PRS	-0.00922155	0.034092	-0.27049	0.786783	0.963245	869	434985	293.1	mental disorders
	Paralytic_ileus	DNMT3A CHIP PRS	0.00848482	0.0313888	0.270313	0.786919	0.963245	1038	435308	560.1	digestive
	Acid_base_balance_disorder	TET2 CHIP PRS	-0.00510903	0.0189059	-0.270235	0.78698	0.998633	3049	435267	276.4	endocrine/metabolic
	Dermatophytosis_Dermatomycosis	Expanded CHIP PRS	0.0137447	0.0510637	0.269167	0.787801	0.983935	394	435317	110	infectious diseases
	Circumscribed_scleroderma	TET2 CHIP PRS	-0.0381095	0.141686	-0.268971	0.787952	0.998633	54	435433	701.3	dermatologic
	Other_symptoms_of_respiratory_system	Overall CHIP PRS	0.00248523	0.00924066	0.268946	0.787971	0.981543	12542	431372	512	respiratory
	Sickle_cell_anemia	Overall CHIP PRS	-0.0113861	0.0424301	-0.26835	0.78843	0.981543	272	435247	282.5	hematopoietic
	Acute_gastritis	TET2 CHIP PRS	0.00864362	0.0322727	0.26783	0.78883	0.998633	1040	434704	535.1	digestive
	Malignant_neoplasm_of_rectum_rectosigmoid_junction_and_anus	Overall CHIP PRS	0.00587555	0.022008	0.266973	0.78949	0.981543	2269	434486	153.3	neoplasms
	Acute_bronchitis_and_bronchiolitis	Overall CHIP PRS	0.0163113	0.0611215	0.266867	0.789571	0.981543	294	435359	483	respiratory
	Cancer_of_liver_and_intrahepatic_bile_duct	Expanded CHIP PRS	-0.0101577	0.0381087	-0.266544	0.78982	0.983935	706	435415	155	neoplasms
	Personality_disorders	DNMT3A CHIP PRS	-0.0159881	0.0599994	-0.266471	0.789877	0.965188	282	435216	301	mental disorders
	Cachexia	DNMT3A CHIP PRS	-0.024477	0.0921093	-0.265738	0.790441	0.965188	121	435456	260.1	endocrine/metabolic
	Otitis_externa	DNMT3A CHIP PRS	0.0127416	0.0480713	0.265055	0.790967	0.965188	451	435126	380.1	sense organs
	Rash_and_other_nonspecific_skin_eruption	Expanded CHIP PRS	-0.00504925	0.0190866	-0.264544	0.79136	0.983935	2846	434501	687.1	dermatologic
	Dentofacial_anomalies_including_malocclusion	DNMT3A CHIP PRS	-0.0192173	0.0732081	-0.262503	0.792934	0.965188	191	435238	524	digestive
	Depression	TET2 CHIP PRS	0.0166625	0.0634961	0.262418	0.792999	0.998633	269	435175	296.2	mental disorders
	Major_depressive_disorder	TET2 CHIP PRS	0.0166625	0.0634961	0.262418	0.792999	0.998633	269	435175	296.22	mental disorders
	Giant_cell_arteritis	Overall CHIP PRS	-0.0108032	0.0412034	-0.262193	0.793173	0.981543	648	435336	446.5	circulatory system
	Secondary_malignant_neoplasm_of_digestive_systems	Expanded CHIP PRS	-0.00496067	0.0189289	-0.262069	0.793268	0.983935	2894	435264	198.3	neoplasms
	Acquired_hemolytic_anemias	TET2 CHIP PRS	-0.0216542	0.0826663	-0.261948	0.793362	0.998633	159	435401	283	hematopoietic
	Other_acquired_musculoskeletal_deformity	DNMT3A CHIP PRS	-0.0113804	0.0435076	-0.261572	0.793652	0.965188	539	435070	738	musculoskeletal
	Intestinal_infection_due_to_C_difficile	DNMT3A CHIP PRS	0.0091632	0.035106	0.261015	0.794081	0.965188	838	435176	8.52	infectious diseases
	Mitral_valve_disease	Overall CHIP PRS	-0.00367156	0.0140673	-0.260999	0.794093	0.981543	5485	434259	394.2	circulatory system
	Autism	Expanded CHIP PRS	-0.0222482	0.0852475	-0.260983	0.794105	0.983935	144	435456	313.3	mental disorders
	Disorders_of_mineral_metabolism	Overall CHIP PRS	-0.00391219	0.0150051	-0.260724	0.794305	0.981543	4789	434828	275	endocrine/metabolic
	Other_disorders_of_the_kidney_and_ureters	TET2 CHIP PRS	-0.00378084	0.0145233	-0.26033	0.794609	0.998633	5150	433986	586	genitourinary
	Arthropod_borne_diseases	Expanded CHIP PRS	0.0218454	0.0839435	0.260239	0.794679	0.983935	79	435346	133	infectious diseases
	Malaise_and_fatigue	Expanded CHIP PRS	-0.0036222	0.0139496	-0.259664	0.795123	0.983935	5262	434011	798	symptoms
	Disorders_of_the_autonomic_nervous_system	Overall CHIP PRS	0.0157706	0.0608644	0.259111	0.795549	0.981543	293	435343	337	neurological
	Gastroesophageal_laceration_hemorrhage_syndrome	TET2 CHIP PRS	0.0181598	0.0701346	0.258928	0.795691	0.998633	222	435264	530.7	digestive
	Meningitis	DNMT3A CHIP PRS	0.0153828	0.0595342	0.258386	0.796109	0.965188	285	435208	320	neurological
	Diverticulosis	Overall CHIP PRS	-0.00138294	0.00535485	-0.258258	0.796208	0.981543	38272	424887	562.1	digestive
	Diverticulosis_and_diverticulitis	Overall CHIP PRS	-0.00138294	0.00535485	-0.258258	0.796208	0.981543	38272	424887	562	digestive
	Obstruction_of_bile_duct	Overall CHIP PRS	0.00793112	0.0307366	0.258035	0.79638	0.981543	1153	435171	575.2	digestive
	Dermatitis_due_to_solar_radiation	DNMT3A CHIP PRS	-0.012918	0.0500763	-0.257967	0.796433	0.965188	418	435300	938	dermatologic
	Certain_early_complications_of_trauma_or_procedure	TET2 CHIP PRS	0.0124492	0.0485032	0.256667	0.797436	0.998633	463	435120	958	injuries & poisonings
	Non_proliferative_glomerulonephritis	DNMT3A CHIP PRS	0.0207161	0.0808829	0.256125	0.797855	0.965188	150	435386	580.12	genitourinary
	Acidosis	DNMT3A CHIP PRS	0.00498507	0.0195051	0.255578	0.798277	0.965188	2696	435281	276.41	endocrine/metabolic
	Anomalies_of_respiratory_system_congenital	DNMT3A CHIP PRS	0.0345921	0.135661	0.25499	0.798731	0.965188	55	435438	748	congenital anomalies
	Giant_cell_arteritis	TET2 CHIP PRS	0.0104583	0.0410245	0.254929	0.798778	0.998633	648	435336	446.5	circulatory system
	Other_upper_respiratory_disease	Expanded CHIP PRS	-0.00487529	0.0191266	-0.254896	0.798803	0.983935	2786	432790	479	respiratory
	Candidiasis	Overall CHIP PRS	0.00417162	0.0163939	0.254462	0.799139	0.981543	4029	434797	112	infectious diseases
	Cholesteatoma	Overall CHIP PRS	-0.0151278	0.0594822	-0.254324	0.799245	0.981543	301	435085	385.3	sense organs
	Chorioretinal_inflammations_scars_and_other_disorders_of_choroid	Expanded CHIP PRS	-0.0136045	0.0535028	-0.254276	0.799283	0.983935	352	435387	363	sense organs
	Encephalitis_non_infectious	DNMT3A CHIP PRS	0.0377206	0.148507	0.253998	0.799497	0.965188	47	435454	323.8	neurological
	Other_specified_peripheral_vascular_diseases	DNMT3A CHIP PRS	-0.0335842	0.132641	-0.253196	0.800117	0.965188	58	435448	443.8	circulatory system
	Other_hypertensive_complications	DNMT3A CHIP PRS	-0.0233704	0.092302	-0.253194	0.800118	0.965188	116	435365	401.3	circulatory system
	Malignant_neoplasm_of_retroperitoneum_and_peritoneum	TET2 CHIP PRS	-0.0158362	0.0625766	-0.253069	0.800215	0.998633	280	435426	159.4	neoplasms
	Chronic_pulmonary_heart_disease	TET2 CHIP PRS	0.00997703	0.0394803	0.252709	0.800493	0.998633	700	435241	415.2	circulatory system
	Laxity_of_ligament_or_hypermobility_syndrome	TET2 CHIP PRS	-0.0212279	0.0841372	-0.2523	0.800809	0.998633	153	435393	728.2	musculoskeletal
	Abnormal_glucose	Overall CHIP PRS	-0.00694445	0.0275257	-0.25229	0.800817	0.981543	1371	435030	250.4	endocrine/metabolic
	Gout	DNMT3A CHIP PRS	0.00364887	0.0144691	0.252183	0.800899	0.965188	4895	435106	274.1	endocrine/metabolic
	Other_chronic_ischemic_heart_disease_unspecified	Expanded CHIP PRS	-0.00198724	0.00788318	-0.252086	0.800974	0.983935	16566	427965	411.8	circulatory system
	Degeneration_of_macula_and_posterior_pole_of_retina	TET2 CHIP PRS	-0.00357475	0.0142056	-0.251643	0.801317	0.998633	5406	434799	362.2	sense organs
	Macular_degeneration_senile_of_retina_NOS	TET2 CHIP PRS	-0.00357475	0.0142056	-0.251643	0.801317	0.998633	5406	434799	362.29	sense organs
	Diseases_of_the_salivary_glands	DNMT3A CHIP PRS	0.0104215	0.0414419	0.251473	0.801448	0.965188	593	435015	527	digestive
	Nonspecific_abnormal_results_of_other_endocrine_function_study	DNMT3A CHIP PRS	-0.0392319	0.156149	-0.251247	0.801623	0.965188	41	435452	259.1	endocrine/metabolic
	Dermatophytosis_of_nail	Expanded CHIP PRS	0.0233353	0.0931272	0.250574	0.802144	0.983935	115	435437	110.11	infectious diseases
	Keratoconus	TET2 CHIP PRS	0.0304126	0.121408	0.2505	0.802201	0.998633	72	435408	364.41	sense organs
	Arthropod_borne_diseases	TET2 CHIP PRS	-0.0263831	0.105384	-0.250353	0.802314	0.998633	79	435346	133	infectious diseases
	Paraproteinemia	Expanded CHIP PRS	0.00973973	0.0389195	0.250253	0.802391	0.983935	658	435421	270.32	endocrine/metabolic
	Disorders_of_carbohydrate_transport_and_metabolism	Overall CHIP PRS	-0.0151155	0.0604161	-0.25019	0.80244	0.981543	289	435390	271	endocrine/metabolic
	Malignant_neoplasm_of_renal_pelvis	Overall CHIP PRS	0.0255472	0.102142	0.250115	0.802498	0.981543	104	435450	189.12	neoplasms
	Ulcerative_colitis_chronic_	Overall CHIP PRS	0.00996895	0.0399783	0.249359	0.803083	0.981543	673	435199	555.21	digestive
	Open_wound_of_foot_except_toe_s_alone	Overall CHIP PRS	-0.0225492	0.0904507	-0.249298	0.80313	0.981543	135	435360	871.3	injuries & poisonings
	Other_vitamin_B12_deficiency_anemia	Expanded CHIP PRS	-0.0158077	0.0634608	-0.249093	0.803289	0.983935	257	435383	281.12	hematopoietic
	Visual_disturbances	Overall CHIP PRS	-0.00385104	0.015477	-0.248823	0.803498	0.981543	4502	434122	368	sense organs
	Infantile_cerebral_palsy	TET2 CHIP PRS	0.025441	0.102279	0.24874	0.803562	0.998633	106	435374	343	neurological
	Chronic_sinusitis	Expanded CHIP PRS	-0.00573408	0.0231217	-0.247995	0.804138	0.983935	1911	433831	475	respiratory
	Suicidal_ideation_or_attempt	Expanded CHIP PRS	0.00711331	0.0286937	0.247905	0.804208	0.983935	1250	434845	297	mental disorders
	Cancer_of_connective_tissue	Expanded CHIP PRS	0.0140885	0.0568515	0.247813	0.804279	0.983935	318	435299	170.2	neoplasms
	Cysts_of_oral_soft_tissues	Overall CHIP PRS	0.0304384	0.122863	0.247743	0.804333	0.981543	69	435381	528.4	digestive
	Cysts_of_oral_soft_tissues	Expanded CHIP PRS	0.0297616	0.120209	0.247581	0.804458	0.983935	69	435381	528.4	digestive
	Disorders_of_the_autonomic_nervous_system	DNMT3A CHIP PRS	-0.0146209	0.0591935	-0.247002	0.804906	0.967136	293	435343	337	neurological
	Anal_and_rectal_conditions	TET2 CHIP PRS	0.00216185	0.00875972	0.246794	0.805067	0.998633	14148	426858	565	digestive
	Heart_failure_NOS	Expanded CHIP PRS	-0.00286366	0.0116053	-0.246754	0.805098	0.983935	7650	433791	428.2	circulatory system
	Otitis_externa	Expanded CHIP PRS	-0.0118238	0.0480511	-0.246067	0.80563	0.983935	451	435126	380.1	sense organs
	Swelling_of_limb	TET2 CHIP PRS	-0.0100315	0.0408096	-0.245811	0.805828	0.998633	651	434815	771.1	symptoms
	Atherosclerosis_of_the_extremities	Expanded CHIP PRS	0.016677	0.0678731	0.245708	0.805909	0.983935	228	435126	440.2	circulatory system
	Coma	TET2 CHIP PRS	0.0117287	0.0478618	0.245053	0.806416	0.998633	474	435318	348.7	neurological
	Thyroiditis	Overall CHIP PRS	-0.0153885	0.0631187	-0.243802	0.807384	0.981543	272	435279	245	endocrine/metabolic
	Cellulitis_and_abscess_of_fingers_toes	Overall CHIP PRS	0.0100722	0.0413797	0.243409	0.807688	0.981543	627	435173	681.1	dermatologic
	Diseases_of_nail_NOS	DNMT3A CHIP PRS	0.0133689	0.0549629	0.243235	0.807823	0.967136	332	435277	703	dermatologic
	Malignant_neoplasm_of_gallbladder_and_extrahepatic_bile_ducts	DNMT3A CHIP PRS	-0.0132462	0.0545393	-0.242875	0.808102	0.967136	345	435429	159.3	neoplasms
	Cystitis	DNMT3A CHIP PRS	0.00483503	0.0199588	0.242251	0.808586	0.967136	2577	433880	592.1	genitourinary
	Muscular_dystrophies	Expanded CHIP PRS	0.0230796	0.0953229	0.24212	0.808687	0.983935	114	435394	359.1	neurological
	Late_effects_of_cerebrovascular_disease	TET2 CHIP PRS	-0.00575667	0.0238129	-0.241746	0.808977	0.998633	1913	434909	433.8	circulatory system
	Cancer_of_mouth	Expanded CHIP PRS	0.00971186	0.0402229	0.241451	0.809205	0.983935	646	435145	145	neoplasms
	Hemorrhoids	DNMT3A CHIP PRS	0.00203895	0.00844492	0.241441	0.809213	0.967136	14316	422300	455	circulatory system
	Cardiac_arrest	Overall CHIP PRS	-0.0059127	0.0244955	-0.241379	0.809262	0.981543	1802	435237	427.42	circulatory system
	Hyperosmolality_and_or_hypernatremia	TET2 CHIP PRS	0.0086208	0.0357185	0.241354	0.809281	0.998633	850	435414	276.11	endocrine/metabolic
	Generalized_anxiety_disorder	Expanded CHIP PRS	0.0166584	0.0690442	0.241272	0.809344	0.983935	218	435383	300.11	mental disorders
	Atrioventricular_AV_block	DNMT3A CHIP PRS	0.00367516	0.0152519	0.240965	0.809582	0.967136	4411	434795	426.2	circulatory system
	Eosinophilia	Overall CHIP PRS	-0.0218506	0.0907936	-0.240663	0.809816	0.981543	128	435447	288.3	hematopoietic
	Poisoning_by_agents_primarily_affecting_the_gastrointestinal_system	TET2 CHIP PRS	-0.0259207	0.107747	-0.240569	0.809889	0.998633	94	435414	973	injuries & poisonings
	Pain_in_joint	DNMT3A CHIP PRS	0.00929331	0.0387139	0.240051	0.810291	0.967136	680	434056	745	musculoskeletal
	Separation_of_retinal_layers	TET2 CHIP PRS	0.0215205	0.0898397	0.239543	0.810685	0.998633	136	435408	362.31	sense organs
	Deficiency_of_humoral_immunity	Expanded CHIP PRS	-0.0157635	0.0659892	-0.23888	0.811198	0.983935	239	435418	279.11	endocrine/metabolic
	Other_heart_block	DNMT3A CHIP PRS	-0.0191414	0.0801353	-0.238863	0.811211	0.967136	161	435412	426.25	circulatory system
	Other_disorders_of_gallbladder	TET2 CHIP PRS	-0.00627489	0.0262938	-0.238645	0.811381	0.998633	1573	434789	575.7	digestive
	Other_disorders_of_metabolism	Expanded CHIP PRS	-0.00530367	0.0222431	-0.238441	0.811539	0.983935	2045	435141	277	endocrine/metabolic
	Syncope_and_collapse	DNMT3A CHIP PRS	0.00233327	0.0097889	0.238359	0.811603	0.967136	10720	431100	788	symptoms
	Aneurysm_of_iliac_artery	TET2 CHIP PRS	-0.0182365	0.0765257	-0.238305	0.811644	0.998633	186	435447	442.2	circulatory system
	Breast_disorder_NOS	Expanded CHIP PRS	0.0287887	0.120988	0.237947	0.811922	0.983935	72	435340	613.9	genitourinary
	Bone_cancer	Expanded CHIP PRS	0.020856	0.0876801	0.237865	0.811986	0.983935	136	435401	170.1	neoplasms
	Secondary_malignant_neoplasm	Expanded CHIP PRS	-0.0020352	0.0085802	-0.237198	0.812503	0.983935	14119	432845	198	neoplasms
	Pneumonia_due_to_fungus_mycoses_	DNMT3A CHIP PRS	0.0169513	0.071608	0.236723	0.812872	0.967136	200	435434	480.3	respiratory
	Polydipsia	Expanded CHIP PRS	0.0242524	0.10252	0.236563	0.812996	0.983935	91	435386	276.8	endocrine/metabolic
	Arthropathy_associated_with_other_disorders_classified_elsewhere	Overall CHIP PRS	-0.0201652	0.0853269	-0.236328	0.813178	0.981543	149	435399	713	musculoskeletal
	Pituitary_hypofunction	Expanded CHIP PRS	0.0151347	0.064096	0.236125	0.813336	0.983935	242	435295	253.2	endocrine/metabolic
	Congenital_coagulation_defects	TET2 CHIP PRS	0.0131893	0.0559134	0.235888	0.813519	0.998633	347	435184	286.1	hematopoietic
	Sensorineural_hearing_loss	Overall CHIP PRS	0.00737643	0.0312797	0.235821	0.813571	0.981543	1111	435344	389.1	sense organs
	Atherosclerosis_of_the_extremities	DNMT3A CHIP PRS	0.0158145	0.0672906	0.235018	0.814195	0.967136	228	435126	440.2	circulatory system
	Fracture_of_radius_and_ulna	Expanded CHIP PRS	-0.016325	0.0694754	-0.234975	0.814228	0.983935	217	434814	803.2	injuries & poisonings
	Disorders_of_sweat_glands	DNMT3A CHIP PRS	0.0216469	0.0922435	0.234671	0.814464	0.967136	119	435301	705	dermatologic
	Cardiac_and_circulatory_congenital_anomalies	Overall CHIP PRS	0.00383928	0.0163664	0.234583	0.814532	0.981543	4090	434256	747	congenital anomalies
	Peptic_ulcer_site_unspecified	Overall CHIP PRS	-0.0129249	0.0551186	-0.234492	0.814603	0.981543	360	435226	531.4	digestive
	Bariatric_surgery	Overall CHIP PRS	0.0365527	0.155939	0.234404	0.814671	0.981543	44	435449	539	digestive
	Congenital_coagulation_defects	Expanded CHIP PRS	-0.0128126	0.054665	-0.234384	0.814687	0.983935	347	435184	286.1	hematopoietic
	Hypermetropia	DNMT3A CHIP PRS	-0.0106387	0.0453943	-0.234362	0.814704	0.967136	501	435374	367.8	sense organs
	Pyelonephritis	TET2 CHIP PRS	0.00583515	0.0249068	0.23428	0.814768	0.998633	1755	434766	590	genitourinary
	Allergy_adverse_effect_of_penicillin	DNMT3A CHIP PRS	-0.00173308	0.00740827	-0.233939	0.815032	0.967136	18679	427351	960.2	injuries & poisonings
	Chronic_laryngitis	DNMT3A CHIP PRS	-0.0385598	0.164831	-0.233935	0.815035	0.967136	41	435398	473.1	respiratory
	Althete_s_foot	Expanded CHIP PRS	0.0203939	0.0872769	0.233669	0.815242	0.983935	136	435380	110.12	infectious diseases
	Femoral_hernia	Expanded CHIP PRS	0.0101519	0.0434907	0.233427	0.81543	0.983935	552	435064	550.3	digestive
	Jaw_disease_NOS	DNMT3A CHIP PRS	0.0147716	0.063353	0.233163	0.815635	0.967136	252	435345	526.9	digestive
	Cyst_and_pseudocyst_of_pancreas	Expanded CHIP PRS	0.00973371	0.0417799	0.232976	0.81578	0.983935	593	435335	577.3	digestive
	Other_disorders_of_bone_and_cartilage	TET2 CHIP PRS	-0.00509822	0.021894	-0.23286	0.81587	0.998633	2278	435206	733	musculoskeletal
	Frequency_of_urination_and_polyuria	TET2 CHIP PRS	0.0047607	0.0204676	0.232597	0.816074	0.998633	2592	432925	599.5	genitourinary
	Nonrheumatic_mitral_valve_disorders	Overall CHIP PRS	-0.00329709	0.0141886	-0.232377	0.816245	0.981543	5391	434335	395.1	circulatory system
	Inguinal_hernia	Expanded CHIP PRS	0.00219587	0.00945155	0.232329	0.816282	0.983935	11657	425602	550.1	digestive
	Peripheral_or_central_vertigo	Expanded CHIP PRS	-0.00772076	0.033279	-0.232001	0.816537	0.983935	916	435332	386.2	sense organs
	Coagulation_defects	DNMT3A CHIP PRS	0.00836078	0.0360407	0.231981	0.816553	0.967136	782	434898	286	hematopoietic
	Other_derangement_of_joint	Overall CHIP PRS	-0.0107472	0.0463479	-0.231882	0.81663	0.981543	497	434996	742.9	musculoskeletal
	Heart_valve_replaced	TET2 CHIP PRS	-0.00531702	0.0229861	-0.231315	0.81707	0.998633	2068	434769	395.6	circulatory system
	Other_inflammatory_spondylopathies	DNMT3A CHIP PRS	0.00642373	0.0277973	0.231092	0.817244	0.967136	1324	435169	715	musculoskeletal
	Visual_disturbances	Expanded CHIP PRS	-0.003485	0.0150847	-0.231028	0.817293	0.983935	4502	434122	368	sense organs
	Generalized_convulsive_epilepsy	TET2 CHIP PRS	-0.0112789	0.0488396	-0.230938	0.817363	0.998633	452	435258	345.11	neurological
	Pituitary_hypofunction	TET2 CHIP PRS	-0.0154173	0.066826	-0.230708	0.817542	0.998633	242	435295	253.2	endocrine/metabolic
	Nerve_root_lesions	TET2 CHIP PRS	0.0301686	0.13102	0.23026	0.81789	0.998633	63	435429	353.2	neurological
	Cyst_and_pseudocyst_of_pancreas	Overall CHIP PRS	0.00987366	0.0428906	0.230206	0.817932	0.981543	593	435335	577.3	digestive
	Viral_pneumonia	TET2 CHIP PRS	-0.0135738	0.0590143	-0.230008	0.818085	0.998633	310	435438	480.2	respiratory
	Acute_pain	Expanded CHIP PRS	-0.0116933	0.0509086	-0.229692	0.818331	0.983935	378	435214	338.1	neurological
	Melanomas_of_skin	Expanded CHIP PRS	-0.00437088	0.0190328	-0.229649	0.818364	0.983935	2929	434193	172.11	neoplasms
	Melanomas_of_skin_dx_or_hx	Expanded CHIP PRS	-0.00437088	0.0190328	-0.229649	0.818364	0.983935	2929	434193	172.1	neoplasms
	Cardiac_dysrhythmias	TET2 CHIP PRS	0.00147221	0.00641359	0.229546	0.818445	0.998633	26489	424607	427	circulatory system
	Chronic_sinusitis	DNMT3A CHIP PRS	-0.00530833	0.0231357	-0.229443	0.818524	0.967136	1911	433831	475	respiratory
	Bursitis	Overall CHIP PRS	-0.0104214	0.0454221	-0.229435	0.818531	0.981543	521	435152	726.3	musculoskeletal
	Abnormal_findings_on_examination_of_urine	Expanded CHIP PRS	0.00405224	0.0176662	0.229378	0.818575	0.983935	3270	433508	598	genitourinary
	Congenital_cataract_and_lens_anomalies	Overall CHIP PRS	0.0264841	0.115474	0.229352	0.818595	0.981543	81	435421	753.1	congenital anomalies
	Hyperhidrosis	TET2 CHIP PRS	-0.00878777	0.038332	-0.229254	0.818671	0.998633	740	435190	705.8	dermatologic
	Benign_neoplasm_of_colon	DNMT3A CHIP PRS	0.00138316	0.00606518	0.228049	0.819608	0.967136	27967	427158	208	neoplasms
	Raynaud_s_syndrome	Expanded CHIP PRS	0.00528256	0.0231658	0.228033	0.819621	0.983935	1904	435017	443.1	circulatory system
	Impaired_fasting_glucose	Overall CHIP PRS	-0.00763411	0.0335459	-0.227572	0.819979	0.981543	933	435313	250.41	endocrine/metabolic
	Other_specified_cardiac_dysrhythmias	Overall CHIP PRS	0.00328804	0.0144525	0.227506	0.82003	0.981543	5203	434177	427.3	circulatory system
	Jaundice_not_of_newborn_	Expanded CHIP PRS	0.00751895	0.0330501	0.227502	0.820034	0.983935	951	434998	573.5	digestive
	Chronic_venous_insufficiency_CVI_	Overall CHIP PRS	0.0111953	0.0492892	0.227136	0.820318	0.981543	454	435406	456	circulatory system
	Other_specified_diseases_of_hair_and_hair_follicles	TET2 CHIP PRS	0.028405	0.125213	0.226854	0.820538	0.998633	69	435419	704.8	dermatologic
	Chronic_vascular_insufficiency_of_intestine	Overall CHIP PRS	0.0252822	0.111574	0.226595	0.820739	0.981543	89	435448	441.2	circulatory system
	Hyperlipidemia	TET2 CHIP PRS	-0.00112993	0.00498798	-0.226531	0.820788	0.998633	43634	419047	272.1	endocrine/metabolic
	Cataract	Overall CHIP PRS	-0.00123942	0.00547806	-0.226251	0.821006	0.981543	35590	427060	366	sense organs
	Dermatophytosis	Expanded CHIP PRS	0.0116675	0.0515941	0.226139	0.821093	0.983935	386	435320	110.1	infectious diseases
	Other_specified_diffuse_diseases_of_connective_tissue	TET2 CHIP PRS	0.0255374	0.113031	0.225933	0.821253	0.998633	84	435445	709.6	dermatologic
	Prurigo_and_Lichen	DNMT3A CHIP PRS	-0.00779796	0.0345533	-0.225679	0.821451	0.967136	855	435031	695.7	dermatologic
	Pain_in_joint	Overall CHIP PRS	-0.00896053	0.0397355	-0.225505	0.821587	0.981543	680	434056	745	musculoskeletal
	Back_pain	TET2 CHIP PRS	-0.00261704	0.0116353	-0.224922	0.82204	0.998633	8000	431980	760	symptoms
	Peripheral_retinal_degenerations	Expanded CHIP PRS	0.0206972	0.0920515	0.224844	0.822101	0.983935	125	435334	362.6	sense organs
	Inflammatory_disease_of_breast	TET2 CHIP PRS	-0.012009	0.0534392	-0.224722	0.822195	0.998633	378	434984	613.1	genitourinary
	Simple_and_unspecified_goiter	TET2 CHIP PRS	-0.0107367	0.0477877	-0.224675	0.822232	0.998633	468	435041	240	endocrine/metabolic
	Other_diseases_of_lung	DNMT3A CHIP PRS	-0.00496097	0.022098	-0.224498	0.82237	0.967136	2102	435282	510	respiratory
	Open_angle_glaucoma	DNMT3A CHIP PRS	-0.00473969	0.0211141	-0.22448	0.822384	0.967136	2206	435092	365.1	sense organs
	Primary_open_angle_glaucoma	DNMT3A CHIP PRS	-0.00473969	0.0211141	-0.22448	0.822384	0.967136	2206	435092	365.11	sense organs
	Heartburn	DNMT3A CHIP PRS	0.00520429	0.0232133	0.224195	0.822606	0.967136	1893	434237	530.9	digestive
	Exophthalmos	Expanded CHIP PRS	0.0220377	0.0983322	0.224114	0.822668	0.983935	104	435404	242.3	endocrine/metabolic
	Anorexia_nervosa	Overall CHIP PRS	0.0360685	0.161127	0.223852	0.822873	0.981543	41	435439	305.21	mental disorders
	Fracture_of_ankle_and_foot	TET2 CHIP PRS	-0.0263957	0.118181	-0.223349	0.823264	0.998633	79	435134	801	injuries & poisonings
	Secondary_malignancy_of_lymph_nodes	Overall CHIP PRS	0.00274739	0.0123026	0.223318	0.823288	0.981543	7208	433563	198.1	neoplasms
	Osteoarthrosis_generalized	DNMT3A CHIP PRS	-0.00977057	0.0437652	-0.22325	0.823341	0.967136	537	435169	740.2	musculoskeletal
	Atherosclerosis	Expanded CHIP PRS	0.0100736	0.045196	0.222887	0.823623	0.983935	517	434900	440	circulatory system
	Congenital_anomalies_of_stomach	Expanded CHIP PRS	0.0261778	0.117794	0.222233	0.824132	0.983935	76	435459	750.15	congenital anomalies
	Ulcerative_colitis_chronic_	TET2 CHIP PRS	0.00890418	0.0401549	0.221746	0.824512	0.998633	673	435199	555.21	digestive
	Hyperaldosteronism	Overall CHIP PRS	-0.0252239	0.113972	-0.221316	0.824847	0.981543	74	435413	255.12	endocrine/metabolic
	Eye_infection_viral	TET2 CHIP PRS	-0.0167161	0.0756499	-0.220967	0.825118	0.998633	191	435413	369.2	sense organs
	Fracture_of_tibia_and_fibula	TET2 CHIP PRS	-0.0260769	0.118052	-0.220893	0.825176	0.998633	78	435115	800.3	injuries & poisonings
	Encephalitis	TET2 CHIP PRS	0.0120499	0.0545826	0.220764	0.825276	0.998633	367	435300	323	neurological
	Other_and_unspecified_disc_disorder	Expanded CHIP PRS	-0.00326613	0.014807	-0.220581	0.825419	0.983935	4645	433598	722.9	musculoskeletal
	Toxic_multinodular_goiter	TET2 CHIP PRS	0.0222418	0.100886	0.220465	0.825509	0.998633	104	435417	242.2	endocrine/metabolic
	Valvular_heart_disease_heart_chambers	Expanded CHIP PRS	0.0114545	0.0521551	0.219624	0.826164	0.983935	384	435384	747.12	congenital anomalies
	Other_disorders_of_urethra_and_urinary_tract	Overall CHIP PRS	-0.00391732	0.0178367	-0.219621	0.826166	0.981543	3388	433114	597	genitourinary
	Viral_hepatitis_B	Expanded CHIP PRS	0.0142582	0.0651005	0.219019	0.826635	0.983935	202	435351	70.2	infectious diseases
	Aneurysm_of_other_specified_artery	Overall CHIP PRS	0.0130064	0.059457	0.218753	0.826842	0.981543	316	435383	442.8	circulatory system
	Other_disorders_of_gallbladder	DNMT3A CHIP PRS	-0.00559479	0.0256146	-0.218422	0.8271	0.968674	1573	434789	575.7	digestive
	Cushing_s_syndrome	Overall CHIP PRS	-0.0243648	0.111893	-0.21775	0.827624	0.981543	86	435392	255.11	endocrine/metabolic
	Myoclonus	Overall CHIP PRS	0.0184951	0.0849733	0.217658	0.827696	0.981543	155	435445	333.2	neurological
	Other_venous_embolism_and_thrombosis	Overall CHIP PRS	-0.00772726	0.0355781	-0.217191	0.828059	0.981543	856	435253	452	circulatory system
	Hemorrhage_of_gastrointestinal_tract	Expanded CHIP PRS	0.00216755	0.00998459	0.217089	0.828139	0.983935	10231	434562	578.9	digestive
	Cystitis_and_urethritis	DNMT3A CHIP PRS	0.00426209	0.0196535	0.216862	0.828316	0.968674	2656	433801	592	genitourinary
	Cancer_of_larynx	Expanded CHIP PRS	0.0149722	0.069112	0.216637	0.828491	0.983935	222	435320	149.4	neoplasms
	Toxic_effect_of_other_gases_fumes_or_vapors	Overall CHIP PRS	-0.0312583	0.14433	-0.216574	0.82854	0.981543	50	435398	987	injuries & poisonings
	Acute_reaction_to_stress	Expanded CHIP PRS	0.0218804	0.101032	0.216569	0.828544	0.983935	95	435376	300.8	mental disorders
	Other_diseases_of_blood_and_blood_forming_organs	Overall CHIP PRS	0.00626665	0.0290017	0.216079	0.828926	0.981543	1245	435045	289	hematopoietic
	Osteoarthrosis_generalized	Expanded CHIP PRS	0.0094875	0.0439314	0.215962	0.829018	0.983935	537	435169	740.2	musculoskeletal
	Urethral_stricture_not_specified_as_infectious_	DNMT3A CHIP PRS	-0.00408126	0.0189438	-0.21544	0.829424	0.968674	2855	433498	597.1	genitourinary
	Benign_neoplasm_of_colon	Overall CHIP PRS	-0.001343	0.00623518	-0.21539	0.829463	0.981543	27967	427158	208	neoplasms
	Type_1_diabetes_with_neurological_manifestations	Expanded CHIP PRS	0.0162979	0.0757035	0.215285	0.829545	0.983935	180	435384	250.14	endocrine/metabolic
	Disease_of_capillaries	DNMT3A CHIP PRS	-0.0202753	0.0942034	-0.215229	0.829589	0.968674	115	435399	448	circulatory system
	Retinal_detachment_with_retinal_defect	TET2 CHIP PRS	0.0058303	0.0271131	0.215036	0.829739	0.998633	1476	434761	361.1	sense organs
	Other_allied_disorders_of_spine	Expanded CHIP PRS	-0.0135016	0.0627887	-0.215032	0.829743	0.983935	267	435427	721.8	musculoskeletal
	Oral_aphthae	DNMT3A CHIP PRS	0.0293123	0.13637	0.214946	0.829809	0.968674	55	435411	528.12	digestive
	Synoviopathy	TET2 CHIP PRS	-0.0120649	0.0561881	-0.214724	0.829983	0.998633	346	435316	726.2	musculoskeletal
	Irritable_Bowel_Syndrome	TET2 CHIP PRS	-0.0026797	0.0124808	-0.214705	0.829997	0.998633	6974	432612	564.1	digestive
	Benign_neoplasm_of_other_parts_of_digestive_system	DNMT3A CHIP PRS	-0.00241853	0.0112668	-0.214661	0.830032	0.968674	8147	433383	211	neoplasms
	Open_wounds_of_head_neck_and_trunk	DNMT3A CHIP PRS	0.00336643	0.0156862	0.214611	0.830071	0.968674	4205	433573	870	injuries & poisonings
	Nephrotic_syndrome_without_mention_of_glomerulonephritis	Overall CHIP PRS	-0.00823264	0.0384701	-0.214001	0.830547	0.981543	693	435214	580.2	genitourinary
	Shock	Overall CHIP PRS	-0.0131087	0.0613072	-0.213819	0.830688	0.981543	291	435445	797	symptoms
	Chemotherapy	TET2 CHIP PRS	-0.00165252	0.007764	-0.212844	0.831449	0.998633	18048	430084	197	neoplasms
	Obstructive_chronic_bronchitis	TET2 CHIP PRS	0.00321888	0.015125	0.212819	0.831468	0.998633	4796	434581	496.21	respiratory
	Intestinal_disaccharidase_deficiencies_and_disaccharide_malabsorption	Overall CHIP PRS	-0.0135594	0.0638961	-0.21221	0.831943	0.981543	260	435406	271.3	endocrine/metabolic
	Lung_disease_due_to_external_agents	DNMT3A CHIP PRS	0.00817298	0.0385397	0.212066	0.832055	0.969804	700	435329	500	respiratory
	Urethritis_and_urethral_syndrome	TET2 CHIP PRS	-0.0219909	0.103798	-0.211862	0.832215	0.998633	100	435378	592.2	genitourinary
	Retinal_detachments_and_defects	Overall CHIP PRS	0.00422378	0.0199408	0.211816	0.832251	0.981543	2732	433586	361	sense organs
	Fracture_of_ankle_and_foot	Expanded CHIP PRS	-0.0246728	0.116558	-0.211679	0.832358	0.983935	79	435134	801	injuries & poisonings
	Erythematous_conditions	Overall CHIP PRS	-0.00412581	0.0195033	-0.211544	0.832463	0.981543	2836	434124	695	dermatologic
	Secondary_thrombocytopenia	Overall CHIP PRS	-0.0186223	0.0880531	-0.211489	0.832506	0.981543	143	435440	287.32	hematopoietic
	Nonspecific_abnormal_findings_in_stool_contents	TET2 CHIP PRS	0.0037858	0.0179269	0.21118	0.832747	0.998633	3374	435063	579.8	digestive
	Stomatitis_and_mucositis_ulcerative_	TET2 CHIP PRS	0.00912615	0.0433106	0.210714	0.83311	0.998633	576	435320	528.11	digestive
	Choroidal_degenerations	TET2 CHIP PRS	0.03348	0.158894	0.210707	0.833116	0.998633	43	435449	363.4	sense organs
	Anemia_in_neoplastic_disease	Overall CHIP PRS	0.00939291	0.0445793	0.210701	0.83312	0.981543	541	435331	285.22	hematopoietic
	Paralytic_strabismus	Expanded CHIP PRS	-0.0113045	0.0536587	-0.210674	0.833142	0.983935	358	435329	378.5	sense organs
	Toxic_erythema	Overall CHIP PRS	-0.0222509	0.105619	-0.210672	0.833144	0.981543	96	435402	695.1	dermatologic
	Symptoms_involving_cardiovascular_system	Overall CHIP PRS	-0.0134059	0.06367	-0.210553	0.833236	0.981543	268	435374	429.3	circulatory system
	Primary_angle_closure_glaucoma	Expanded CHIP PRS	-0.00657913	0.0312752	-0.210362	0.833385	0.983935	1059	435217	365.2	sense organs
	Peripheral_enthesopathies_and_allied_syndromes	Overall CHIP PRS	0.00210371	0.010046	0.209408	0.83413	0.981543	10679	429461	726	musculoskeletal
	Torsion_dystonia	Expanded CHIP PRS	-0.012039	0.0575304	-0.209263	0.834243	0.983935	315	435331	333.4	neurological
	Complications_of_cardiac_vascular_device_implant_and_graft	DNMT3A CHIP PRS	-0.00391732	0.0187405	-0.20903	0.834425	0.969804	2909	434252	854	injuries & poisonings
	Nerve_plexus_lesions	TET2 CHIP PRS	-0.0225843	0.108102	-0.208917	0.834513	0.998633	94	435400	353.1	neurological
	Sialoadenitis	DNMT3A CHIP PRS	-0.0116898	0.055958	-0.208903	0.834524	0.969804	323	435240	527.2	digestive
	Cardiac_arrest	Expanded CHIP PRS	-0.00498214	0.0238691	-0.208728	0.834661	0.983935	1802	435237	427.42	circulatory system
	Frequency_of_urination_and_polyuria	Overall CHIP PRS	-0.00422694	0.0203415	-0.207799	0.835386	0.981543	2592	432925	599.5	genitourinary
	Cancer_of_liver_and_intrahepatic_bile_duct	DNMT3A CHIP PRS	0.00790344	0.0380666	0.207622	0.835524	0.969804	706	435415	155	neoplasms
	Oral_aphthae	Expanded CHIP PRS	0.028465	0.137106	0.207613	0.835531	0.983935	55	435411	528.12	digestive
	Herpes_zoster	DNMT3A CHIP PRS	-0.00878888	0.0423444	-0.207557	0.835575	0.969804	577	435271	53	infectious diseases
	Panniculitis	TET2 CHIP PRS	0.0267836	0.129097	0.207469	0.835644	0.998633	66	435454	729.3	musculoskeletal
	Malaise_and_fatigue	Overall CHIP PRS	-0.00296738	0.0143067	-0.207411	0.835689	0.981543	5262	434011	798	symptoms
	Extrinsic_allergic_alveolitis	Expanded CHIP PRS	-0.0196706	0.0952595	-0.206495	0.836404	0.983935	113	435436	500.1	respiratory
	Poisoning_by_analgesics_antipyretics_and_antirheumatics	Expanded CHIP PRS	0.00232492	0.0112591	0.206492	0.836407	0.983935	8076	432490	965	injuries & poisonings
	Atrioventricular_AV_block	Expanded CHIP PRS	0.00315607	0.0152942	0.206358	0.836511	0.983935	4411	434795	426.2	circulatory system
	Lump_or_mass_in_breast	Expanded CHIP PRS	-0.00898346	0.0435635	-0.206215	0.836623	0.983935	526	434091	611.3	genitourinary
	Other_specified_peripheral_vascular_diseases	Expanded CHIP PRS	0.027142	0.131795	0.205941	0.836837	0.983935	58	435448	443.8	circulatory system
	Neurofibromatosis	TET2 CHIP PRS	0.0277799	0.135141	0.205562	0.837133	0.998633	59	435398	199.4	neoplasms
	Nontoxic_nodular_goiter	TET2 CHIP PRS	0.00607724	0.0295725	0.205503	0.837179	0.998633	1227	434792	241	endocrine/metabolic
	Digestive_congenital_anomalies	Overall CHIP PRS	-0.00749067	0.0365913	-0.204712	0.837797	0.981543	819	435113	750	congenital anomalies
	Polyarteritis_nodosa_and_allied_conditions	Overall CHIP PRS	0.00646143	0.0315961	0.204501	0.837962	0.981543	1100	435086	446	circulatory system
	Primary_biliary_cirrhosis	DNMT3A CHIP PRS	-0.0128172	0.0628135	-0.204052	0.838313	0.969804	262	435341	571.6	digestive
	Abnormal_granulation_tissue	Overall CHIP PRS	-0.011443	0.0561044	-0.20396	0.838385	0.981543	345	435176	701.5	dermatologic
	Heart_valve_disorders	Overall CHIP PRS	-0.00246907	0.0121132	-0.203833	0.838484	0.981543	7396	433720	395	circulatory system
	Immunity_deficiency	Overall CHIP PRS	0.0119591	0.0586936	0.203755	0.838545	0.981543	319	435389	279.1	endocrine/metabolic
	Inflammatory_and_toxic_neuropathy	TET2 CHIP PRS	0.00418913	0.0205934	0.203421	0.838806	0.998633	2557	434988	357	neurological
	Dysuria	Overall CHIP PRS	-0.00654082	0.03228	-0.202627	0.839426	0.981543	1027	434758	599.3	genitourinary
	Fluid_overload	DNMT3A CHIP PRS	0.00478012	0.0236571	0.202059	0.839871	0.969804	1814	435391	276.6	endocrine/metabolic
	Bundle_branch_block	Expanded CHIP PRS	-0.0024984	0.0123737	-0.201912	0.839986	0.983935	6765	434349	426.3	circulatory system
	Occlusion_of_cerebral_arteries	TET2 CHIP PRS	-0.00277159	0.0137942	-0.200925	0.840757	0.998633	5707	433715	433.2	circulatory system
	Dermatomyositis	Overall CHIP PRS	-0.029846	0.148553	-0.200911	0.840768	0.981543	46	435441	709.5	dermatologic
	Respiratory_complications	DNMT3A CHIP PRS	0.0126242	0.0629173	0.200647	0.840974	0.969804	258	435323	519.2	respiratory
	Iatrogenic_hypotension	Overall CHIP PRS	-0.0105796	0.052767	-0.200497	0.841092	0.981543	393	435383	458.2	circulatory system
	Dysthymic_disorder	Overall CHIP PRS	-0.0310543	0.155384	-0.199855	0.841594	0.981543	46	435432	300.4	mental disorders
	Osteoporosis	DNMT3A CHIP PRS	0.00214401	0.0107288	0.199837	0.841608	0.969804	9014	434954	743.1	musculoskeletal
	Osteoporosis_NOS	DNMT3A CHIP PRS	0.00214401	0.0107288	0.199837	0.841608	0.969804	9014	434954	743.11	musculoskeletal
	Malignant_neoplasm_of_liver_primary	TET2 CHIP PRS	0.0118361	0.0592982	0.199603	0.841791	0.998633	310	435446	155.1	neoplasms
	Rheumatoid_arthritis	Overall CHIP PRS	0.00311732	0.0156268	0.199486	0.841883	0.981543	4396	434676	714.1	musculoskeletal
	Von_willebrand_s_disease	Expanded CHIP PRS	0.0242522	0.121841	0.199048	0.842225	0.983935	67	435390	286.11	hematopoietic
	Schizophrenia	DNMT3A CHIP PRS	-0.00908945	0.0456758	-0.198999	0.842264	0.969804	472	434969	295.1	mental disorders
	Abnormal_results_of_function_study_of_thyroid	Expanded CHIP PRS	-0.0237837	0.119728	-0.198648	0.842538	0.983935	73	435442	246.7	endocrine/metabolic
	Sensorineural_hearing_loss	TET2 CHIP PRS	-0.00621739	0.0313862	-0.198093	0.842972	0.998633	1111	435344	389.1	sense organs
	Corneal_opacity	DNMT3A CHIP PRS	0.0132742	0.0670324	0.198026	0.843025	0.969804	220	435427	364.1	sense organs
	Cancer_of_oropharynx	DNMT3A CHIP PRS	-0.0121048	0.0611933	-0.197813	0.843192	0.969804	279	435347	149.1	neoplasms
	Lymphadenitis	Expanded CHIP PRS	0.0035285	0.0178844	0.197294	0.843597	0.983935	3167	434147	289.4	hematopoietic
	Ulceration_of_intestine	Expanded CHIP PRS	0.00627465	0.0318179	0.197205	0.843667	0.983935	999	435200	556.1	digestive
	Infantile_cerebral_palsy	Expanded CHIP PRS	-0.0196388	0.0998756	-0.196632	0.844115	0.983935	106	435374	343	neurological
	Cerebral_cysts	Overall CHIP PRS	0.0163189	0.0830405	0.196517	0.844205	0.983088	159	435393	348.4	neurological
	Abnormal_findings_examination_of_lungs	TET2 CHIP PRS	0.00326663	0.0166748	0.195902	0.844687	0.998633	3924	434530	514	respiratory
	Rupture_of_synovium	Expanded CHIP PRS	0.00824919	0.0421588	0.195669	0.844869	0.983935	576	435306	727.5	musculoskeletal
	Osteoarthrosis_NOS	Overall CHIP PRS	-0.00188732	0.00964613	-0.195656	0.844879	0.983088	11601	434276	740.9	musculoskeletal
	Other_symptoms_involving_abdomen_and_pelvis	DNMT3A CHIP PRS	-0.00489961	0.0250518	-0.195579	0.84494	0.969804	1629	434644	579	digestive
	Cancer_of_larynx_pharynx_nasal_cavities	Expanded CHIP PRS	-0.00786984	0.0403545	-0.195018	0.845379	0.983935	645	435133	149	neoplasms
	Cancer_of_larynx	TET2 CHIP PRS	-0.0137378	0.0704859	-0.194901	0.84547	0.998633	222	435320	149.4	neoplasms
	Actinic_keratosis	DNMT3A CHIP PRS	0.00323631	0.0166649	0.1942	0.84602	0.969804	3769	434319	702.1	dermatologic
	Aplastic_anemia	DNMT3A CHIP PRS	0.00690573	0.0355771	0.194106	0.846093	0.969804	819	435347	284	hematopoietic
	Paranoid_disorders	Overall CHIP PRS	-0.0124194	0.0640685	-0.193845	0.846297	0.983088	254	435358	295.2	mental disorders
	Fracture_of_lower_limb	Expanded CHIP PRS	0.0111486	0.0575562	0.193699	0.846411	0.983935	321	434431	800	injuries & poisonings
	Otitis_media_and_Eustachian_tube_disorders	Expanded CHIP PRS	-0.0054295	0.0280807	-0.193353	0.846682	0.983935	1305	434008	381	sense organs
	Infestation_lice_mites_	TET2 CHIP PRS	0.0296106	0.153212	0.193266	0.846751	0.998633	46	435451	132	infectious diseases
	Cardiac_arrest_and_ventricular_fibrillation	Expanded CHIP PRS	-0.00434471	0.0225204	-0.192923	0.847019	0.983935	2023	435143	427.4	circulatory system
	Infection_inflammation_of_internal_prosthetic_device_implant_and_graft	TET2 CHIP PRS	-0.00555036	0.0288437	-0.192429	0.847406	0.998633	1302	434801	81	infectious diseases
	Noninfectious_disorders_of_lymphatic_channels	Overall CHIP PRS	0.00517108	0.026879	0.192384	0.847442	0.983088	1501	435234	450	circulatory system
	Adverse_reaction_to_serum_or_vaccine	TET2 CHIP PRS	-0.0109301	0.0568166	-0.192374	0.847449	0.998633	341	435375	941	injuries & poisonings
	Iron_deficiency_anemias	Expanded CHIP PRS	0.00170994	0.00889574	0.19222	0.84757	0.983935	12795	432144	280	hematopoietic
	Mild_cognitive_impairment	Expanded CHIP PRS	0.00796981	0.0414953	0.192065	0.847691	0.983935	596	435431	292.2	mental disorders
	Autoimmune_hemolytic_anemias	DNMT3A CHIP PRS	0.0173511	0.0905237	0.191674	0.847997	0.969804	126	435419	283.1	hematopoietic
	Monocytic_leukemia	DNMT3A CHIP PRS	0.0228697	0.119532	0.191327	0.84827	0.969804	74	435465	204.3	neoplasms
	Other_retinal_disorders	Overall CHIP PRS	-0.0023154	0.0121037	-0.191296	0.848294	0.983088	7379	433923	362	sense organs
	Hammer_toe_acquired_	Overall CHIP PRS	0.00473567	0.0247756	0.191142	0.848414	0.983088	1797	434507	735.21	musculoskeletal
	Dementias	Expanded CHIP PRS	-0.0030224	0.0158299	-0.19093	0.848581	0.983935	4135	435383	290.1	mental disorders
	Nontoxic_multinodular_goiter	DNMT3A CHIP PRS	-0.00760331	0.0398452	-0.190821	0.848666	0.969804	622	435035	241.2	endocrine/metabolic
	Graves_disease	Overall CHIP PRS	0.00896926	0.047017	0.190766	0.848709	0.983088	471	435216	242.1	endocrine/metabolic
	Hyperglyceridemia	Expanded CHIP PRS	0.0203066	0.106507	0.190661	0.848792	0.983935	92	435437	272.12	endocrine/metabolic
	Mastodynia	DNMT3A CHIP PRS	0.0251104	0.131897	0.190379	0.849012	0.969804	58	435418	613.5	genitourinary
	Phlebitis_and_thrombophlebitis_of_intracranial_venous_sinuses	DNMT3A CHIP PRS	-0.0253504	0.133158	-0.190377	0.849013	0.969804	57	435450	325	neurological
	Nystagmus_and_other_irregular_eye_movements	Expanded CHIP PRS	-0.0107214	0.0564588	-0.189898	0.849389	0.983935	320	435368	378.2	sense organs
	Optic_neuritis_neuropathy	DNMT3A CHIP PRS	0.0129897	0.0686241	0.189288	0.849867	0.969804	213	435360	377.3	sense organs
	Liver_abscess_and_sequelae_of_chronic_liver_disease	Expanded CHIP PRS	0.00489356	0.0258621	0.189217	0.849923	0.983935	1551	435156	571.8	digestive
	Type_2_diabetes_with_renal_manifestations	DNMT3A CHIP PRS	0.00924289	0.0489432	0.188849	0.850211	0.969804	400	435383	250.22	endocrine/metabolic
	Psychogenic_disorder	DNMT3A CHIP PRS	-0.0118911	0.0629991	-0.188751	0.850288	0.969804	253	435219	303.3	mental disorders
	Osteomyelitis	DNMT3A CHIP PRS	-0.0164252	0.0870981	-0.188582	0.85042	0.969804	134	435381	710.1	musculoskeletal
	Disease_of_tricuspid_valve	Overall CHIP PRS	0.00355669	0.0188774	0.18841	0.850555	0.984315	3027	435228	394.7	circulatory system
	Gingival_and_periodontal_diseases	TET2 CHIP PRS	0.00530499	0.0283177	0.187338	0.851396	0.998633	1342	434346	523	digestive
	Allergies_other	TET2 CHIP PRS	-0.0101087	0.0540349	-0.187078	0.8516	0.998633	370	435197	949	injuries & poisonings
	Fracture_of_unspecified_part_of_femur	Overall CHIP PRS	0.029792	0.159308	0.187009	0.851653	0.984675	45	435386	800.2	injuries & poisonings
	Posttraumatic_stress_disorder	DNMT3A CHIP PRS	0.0106061	0.0567892	0.186762	0.851847	0.97033	316	435421	300.9	mental disorders
	Secondary_malignant_neoplasm_of_skin	Expanded CHIP PRS	-0.0107586	0.0576762	-0.186535	0.852026	0.983935	314	435434	198.7	neoplasms
	Pseudomonal_pneumonia	Expanded CHIP PRS	0.0147105	0.0789335	0.186366	0.852158	0.983935	168	435449	480.12	respiratory
	Adverse_drug_events_and_drug_allergies	DNMT3A CHIP PRS	0.0120879	0.0649831	0.186016	0.852432	0.97033	246	435140	979	injuries & poisonings
	Blindness_and_low_vision	TET2 CHIP PRS	-0.00601912	0.0324769	-0.185336	0.852966	0.998633	1030	435153	367.9	sense organs
	Second_degree_AV_block	Expanded CHIP PRS	-0.00632845	0.0342337	-0.18486	0.853339	0.983935	881	435315	426.23	circulatory system
	Rheumatoid_arthritis_and_other_inflammatory_polyarthropathies	TET2 CHIP PRS	-0.00272092	0.0147348	-0.18466	0.853496	0.998633	5000	434585	714	musculoskeletal
	Cardiac_arrest_and_ventricular_fibrillation	Overall CHIP PRS	-0.0042623	0.0231099	-0.184437	0.853671	0.985477	2023	435143	427.4	circulatory system
	Cancer_of_other_endocrine_glands	Expanded CHIP PRS	0.018632	0.101027	0.184427	0.853679	0.983935	97	435421	194	neoplasms
	Immunity_deficiency	TET2 CHIP PRS	-0.010766	0.0583978	-0.184355	0.853735	0.998633	319	435389	279.1	endocrine/metabolic
	Hyperhidrosis	Overall CHIP PRS	-0.00697727	0.0380471	-0.183385	0.854496	0.985477	740	435190	705.8	dermatologic
	Tachycardia_NOS	TET2 CHIP PRS	-0.00302769	0.0165154	-0.183326	0.854542	0.998633	3985	434866	427.7	circulatory system
	Other_open_wound_of_head_and_face	Expanded CHIP PRS	0.00316845	0.017284	0.183317	0.854549	0.983935	3490	433990	870.3	injuries & poisonings
	Osteomyelitis_periostitis_and_other_infections_involving_bone	Expanded CHIP PRS	-0.0157453	0.086052	-0.182974	0.854818	0.983935	138	435377	710	musculoskeletal
	Other_cardiomyopathy	Expanded CHIP PRS	-0.0246467	0.134927	-0.182667	0.85506	0.983935	55	435436	425.8	circulatory system
	Intracranial_hemorrhage	TET2 CHIP PRS	0.00409422	0.0224423	0.182433	0.855243	0.998633	2161	434571	430	circulatory system
	Sexual_and_gender_identity_disorders	Expanded CHIP PRS	0.00914646	0.050171	0.182305	0.855343	0.983935	387	435279	302	mental disorders
	Other_disorders_of_biliary_tract	DNMT3A CHIP PRS	0.00478909	0.0263156	0.181987	0.855593	0.972233	1481	435008	575.8	digestive
	Aneurysm_and_dissection_of_heart	DNMT3A CHIP PRS	0.00618962	0.0340269	0.181904	0.855658	0.972233	889	435094	411.41	circulatory system
	Malignant_neoplasm_of_other_and_ill_defined_sites_within_the_digestive_organs_and_peritoneum	Overall CHIP PRS	-0.00234126	0.0128785	-0.181797	0.855742	0.985477	6596	433058	159	neoplasms
	Von_willebrand_s_disease	Overall CHIP PRS	0.0225704	0.124172	0.181768	0.855765	0.985477	67	435390	286.11	hematopoietic
	Congenital_anomalies_of_the_eye	TET2 CHIP PRS	-0.0157953	0.0869678	-0.181623	0.855879	0.998633	143	435387	753	congenital anomalies
	Fracture_of_unspecified_bones	Overall CHIP PRS	0.0269011	0.148539	0.181105	0.856285	0.985477	49	435411	809	injuries & poisonings
	Duodenitis	Expanded CHIP PRS	0.00228795	0.0126614	0.180702	0.856601	0.983935	6434	430640	535.6	digestive
	Hematuria	TET2 CHIP PRS	0.00180097	0.00997572	0.180535	0.856732	0.998633	10907	425717	593	genitourinary
	Pseudomonal_pneumonia	DNMT3A CHIP PRS	-0.0141599	0.0786536	-0.180028	0.85713	0.973022	168	435449	480.12	respiratory
	Obstruction_of_bile_duct	Expanded CHIP PRS	-0.00534859	0.029943	-0.178625	0.858232	0.983935	1153	435171	575.2	digestive
	Cardiac_congenital_anomalies	Overall CHIP PRS	0.00297932	0.016685	0.178563	0.858281	0.986865	3940	434367	747.1	congenital anomalies
	Other_mental_disorder	Expanded CHIP PRS	-0.000804101	0.00450347	-0.178551	0.85829	0.983935	51723	429551	306	mental disorders
	Osteoarthrosis	Expanded CHIP PRS	-0.00109649	0.00616591	-0.17783	0.858856	0.983935	27336	425435	740	musculoskeletal
	Other_acquired_deformities_of_limbs	Expanded CHIP PRS	-0.00894091	0.0505347	-0.176926	0.859567	0.983935	411	435116	736	musculoskeletal
	Septal_Deviations_Turbinate_Hypertrophy	DNMT3A CHIP PRS	-0.00415539	0.0235416	-0.176512	0.859891	0.975271	1864	431761	470	respiratory
	Disorders_of_refraction_and_accommodation_blindness_and_low_vision	TET2 CHIP PRS	-0.00234704	0.0133052	-0.1764	0.859979	0.998633	6148	434450	367	sense organs
	Cancer_of_stomach	Overall CHIP PRS	0.00638756	0.0362132	0.176387	0.85999	0.987922	821	435306	151	neoplasms
	Disorders_of_iris_and_ciliary_body	TET2 CHIP PRS	-0.00728134	0.041285	-0.176368	0.860005	0.998633	636	435330	379.5	sense organs
	Anemia_of_chronic_disease	TET2 CHIP PRS	-0.00570268	0.0324126	-0.17594	0.860341	0.998633	1032	435214	285.2	hematopoietic
	Inflammatory_and_toxic_neuropathy	Expanded CHIP PRS	-0.00350527	0.019977	-0.175465	0.860714	0.983935	2557	434988	357	neurological
	Open_wound_of_foot_except_toe_s_alone	TET2 CHIP PRS	-0.0158002	0.0905096	-0.174569	0.861418	0.998633	135	435360	871.3	injuries & poisonings
	Infectious_mononucleosis	DNMT3A CHIP PRS	-0.0238989	0.137518	-0.173787	0.862033	0.976814	52	435435	79.2	infectious diseases
	Myopia	Overall CHIP PRS	-0.00366694	0.0213077	-0.172095	0.863363	0.990195	2387	434951	367.1	sense organs
	Hodgkin_s_disease	Expanded CHIP PRS	0.0125008	0.0727334	0.171872	0.863538	0.983935	197	435306	201	neoplasms
	Intestinal_disaccharidase_deficiencies_and_disaccharide_malabsorption	Expanded CHIP PRS	-0.0106867	0.0622236	-0.171746	0.863637	0.983935	260	435406	271.3	endocrine/metabolic
	Chronic_ulcer_of_skin	Expanded CHIP PRS	-0.00368046	0.0214365	-0.171691	0.86368	0.983935	2238	434876	707	dermatologic
	Premature_beats	Expanded CHIP PRS	0.004514	0.0263009	0.17163	0.863729	0.983935	1503	435214	427.6	circulatory system
	Congestive_heart_failure_nonhypertensive	Overall CHIP PRS	-0.00180408	0.0105264	-0.171386	0.86392	0.990195	9763	433394	428	circulatory system
	Poisoning_by_agents_primarily_affecting_the_cardiovascular_system	DNMT3A CHIP PRS	0.0112581	0.0656955	0.171368	0.863935	0.978084	239	435354	972	injuries & poisonings
	Acute_rheumatic_heart_disease	Expanded CHIP PRS	0.0260458	0.15207	0.171275	0.864008	0.983935	43	435444	394.4	circulatory system
	Obstructive_chronic_bronchitis	Expanded CHIP PRS	0.00254043	0.0148669	0.170878	0.86432	0.983935	4796	434581	496.21	respiratory
	Poisoning_by_other_anti_infectives	TET2 CHIP PRS	0.00728811	0.0427639	0.170427	0.864675	0.998633	592	435275	961	injuries & poisonings
	Personal_history_of_diseases_of_digestive_system	Expanded CHIP PRS	-0.00117433	0.00689383	-0.170345	0.864739	0.983935	21654	428474	564.9	digestive
	Vascular_hamartomas_and_non_neoplastic_nevi	Expanded CHIP PRS	-0.00716625	0.04217	-0.169937	0.86506	0.983935	577	435123	217	neoplasms
	Malignant_neoplasm_of_other_urinary_organs	TET2 CHIP PRS	0.0126444	0.0748714	0.168882	0.86589	0.998633	195	435421	189.4	neoplasms
	Secondary_malignant_neoplasm_of_digestive_systems	DNMT3A CHIP PRS	-0.00318147	0.0188646	-0.168648	0.866074	0.97914	2894	435264	198.3	neoplasms
	Chronic_lymphocytic_thyroiditis	Expanded CHIP PRS	-0.0118807	0.0704543	-0.16863	0.866088	0.983935	206	435334	245.21	endocrine/metabolic
	Dizziness_and_giddiness_Light_headedness_and_vertigo_	TET2 CHIP PRS	0.00216492	0.0128573	0.168381	0.866284	0.998633	6568	433295	386.9	sense organs
	Deficiency_anemias	DNMT3A CHIP PRS	-0.0178806	0.106381	-0.168081	0.86652	0.97914	91	435446	281.9	hematopoietic
	Chronic_interstitial_cystitis	Expanded CHIP PRS	0.0125846	0.0751702	0.167415	0.867043	0.983935	186	435308	592.13	genitourinary
	Gastritis_and_duodenitis	Expanded CHIP PRS	-0.00100666	0.00601696	-0.167303	0.867132	0.983935	28299	418907	535	digestive
	Acute_and_chronic_tonsillitis	DNMT3A CHIP PRS	-0.00534927	0.031994	-0.167196	0.867216	0.97914	979	433997	474	respiratory
	Progressive_myopia	Expanded CHIP PRS	-0.0102683	0.0615709	-0.166772	0.86755	0.983935	273	435333	360.2	sense organs
	Asthma_with_exacerbation	Overall CHIP PRS	-0.0150933	0.0906729	-0.166459	0.867796	0.990195	123	435218	495.2	respiratory
	Thyroid_cancer	Overall CHIP PRS	0.00915688	0.0550494	0.166339	0.86789	0.990195	351	435249	193	neoplasms
	Amyloidosis	Overall CHIP PRS	0.0103343	0.0621549	0.166266	0.867947	0.990195	272	435428	270.33	endocrine/metabolic
	Enthesopathy	Expanded CHIP PRS	0.00196322	0.0118114	0.166214	0.867988	0.983935	7355	432526	726.1	musculoskeletal
	Disorders_of_the_globe	Overall CHIP PRS	0.00863937	0.0520335	0.166035	0.86813	0.990195	396	435282	360	sense organs
	Fracture_of_radius_and_ulna	DNMT3A CHIP PRS	0.011462	0.0690626	0.165965	0.868185	0.97935	217	434814	803.2	injuries & poisonings
	Acute_cystitis	Expanded CHIP PRS	0.0163773	0.0986885	0.16595	0.868197	0.983935	107	435376	592.11	genitourinary
	Hypertensive_heart_disease	Overall CHIP PRS	-0.0119194	0.0718603	-0.165869	0.86826	0.990195	187	435366	401.21	circulatory system
	Toxic_gastroenteritis_and_colitis	Expanded CHIP PRS	-0.00730383	0.0440863	-0.165671	0.868416	0.983935	531	435441	569.1	digestive
	Abnormality_of_gait	Overall CHIP PRS	-0.00224956	0.0135966	-0.16545	0.86859	0.990195	5827	435079	350.2	neurological
	Ulceration_of_intestine	TET2 CHIP PRS	0.00543988	0.0329239	0.165226	0.868766	0.998633	999	435200	556.1	digestive
	Chronic_bronchitis	Expanded CHIP PRS	0.00237084	0.0144015	0.164625	0.869239	0.983935	5103	434454	496.2	respiratory
	Cerebral_aneurysm	Expanded CHIP PRS	0.00826511	0.0502951	0.164332	0.86947	0.983935	407	435243	433.5	circulatory system
	Congenital_anomalies_of_skin	TET2 CHIP PRS	0.0158113	0.0962321	0.164304	0.869492	0.998633	117	435414	691	dermatologic
	Mixed_hyperlipidemia	TET2 CHIP PRS	0.0114778	0.069886	0.164236	0.869546	0.998633	221	435383	272.13	endocrine/metabolic
	Corneal_dystrophy	Expanded CHIP PRS	0.00785188	0.0479019	0.163916	0.869797	0.983935	456	435387	364.5	sense organs
	Jaw_disease_NOS	Overall CHIP PRS	-0.0106309	0.0648667	-0.163889	0.869819	0.990195	252	435345	526.9	digestive
	Salicylates_causing_adverse_effects_in_therapeutic_use	Overall CHIP PRS	-0.0109714	0.0669777	-0.163807	0.869883	0.990195	240	435225	965.3	injuries & poisonings
	Varicose_veins	Expanded CHIP PRS	-0.00224992	0.0137617	-0.163492	0.870131	0.983935	5471	426494	454	circulatory system
	Other_cerebral_degenerations	DNMT3A CHIP PRS	-0.0034914	0.0213955	-0.163184	0.870373	0.980934	2238	435115	331	neurological
	Cancer_of_eye	Expanded CHIP PRS	-0.0144385	0.0886887	-0.1628	0.870676	0.983935	131	435360	190	neoplasms
	Obesity	TET2 CHIP PRS	0.00111395	0.00686221	0.16233	0.871046	0.998633	22979	432254	278.1	endocrine/metabolic
	Malunion_and_nonunion_of_fracture	Overall CHIP PRS	0.0248804	0.153505	0.162082	0.871242	0.990839	47	435339	733.8	musculoskeletal
	Antisocial_borderline_personality_disorder	DNMT3A CHIP PRS	-0.0153241	0.0946323	-0.161933	0.871359	0.981161	113	435374	301.2	mental disorders
	Disorders_of_diaphragm	Expanded CHIP PRS	-0.00996142	0.0617356	-0.161356	0.871813	0.98433	264	435412	513.8	respiratory
	Hemorrhage_from_gastrointestinal_ulcer	DNMT3A CHIP PRS	-0.00663412	0.0413105	-0.160591	0.872415	0.981467	603	435110	531.1	digestive
	Myalgia_and_myositis_unspecified	Expanded CHIP PRS	0.00967723	0.0604301	0.160139	0.872771	0.984524	267	435371	770	symptoms
	Bone_cancer	TET2 CHIP PRS	0.0143449	0.0901945	0.159044	0.873634	0.998633	136	435401	170.1	neoplasms
	Osteoporosis	Overall CHIP PRS	0.00175348	0.0110443	0.158768	0.873852	0.991559	9014	434954	743.1	musculoskeletal
	Osteoporosis_NOS	Overall CHIP PRS	0.00175348	0.0110443	0.158768	0.873852	0.991559	9014	434954	743.11	musculoskeletal
	Chronic_sinusitis	TET2 CHIP PRS	-0.00377895	0.0238185	-0.158656	0.87394	0.998633	1911	433831	475	respiratory
	Renal_failure	TET2 CHIP PRS	-0.0012496	0.00787648	-0.15865	0.873945	0.998633	17526	433702	585	genitourinary
	Hypothyroidism	TET2 CHIP PRS	0.00124805	0.00787809	0.158421	0.874125	0.998633	17547	428835	244	endocrine/metabolic
	Ulceration_of_the_lower_GI_tract	Overall CHIP PRS	0.00436207	0.0276701	0.157646	0.874736	0.991559	1405	434997	556	digestive
	Schizophrenia	Expanded CHIP PRS	-0.00715359	0.0454546	-0.157379	0.874946	0.986088	472	434969	295.1	mental disorders
	Arteritis_NOS	Overall CHIP PRS	-0.00851325	0.0541842	-0.157117	0.875153	0.991559	375	435344	446.9	circulatory system
	Inguinal_hernia	Overall CHIP PRS	0.00150824	0.0096797	0.155815	0.876179	0.991559	11657	425602	550.1	digestive
	Chronic_airway_obstruction	TET2 CHIP PRS	0.00126806	0.00814202	0.155742	0.876236	0.998633	16503	431947	496	respiratory
	Erythematosquamous_dermatosis	DNMT3A CHIP PRS	-0.0141358	0.0914508	-0.154573	0.877158	0.985107	121	435423	690	dermatologic
	Infection_inflammation_of_internal_prosthetic_device_implant_and_graft	Overall CHIP PRS	0.00442966	0.0287864	0.15388	0.877704	0.991559	1302	434801	81	infectious diseases
	Other_specified_nonpsychotic_and_or_transient_mental_disorders	Overall CHIP PRS	-0.00509212	0.0332213	-0.153279	0.878178	0.991559	946	435154	291	mental disorders
	Uveitis_noninfectious_or_NOS	Expanded CHIP PRS	-0.00610234	0.0399585	-0.152717	0.878621	0.98782	597	435190	371.1	sense organs
	Other_acquired_musculoskeletal_deformity	Expanded CHIP PRS	-0.00661677	0.0435317	-0.151999	0.879188	0.98782	539	435070	738	musculoskeletal
	Mental_retardation	Expanded CHIP PRS	-0.0145121	0.0955577	-0.151867	0.879292	0.98782	116	435444	315.3	mental disorders
	Hyperpotassemia	Overall CHIP PRS	-0.00323127	0.0212812	-0.151837	0.879315	0.991559	2350	435249	276.13	endocrine/metabolic
	Osteochondritis_dissecans	Overall CHIP PRS	-0.0241619	0.159193	-0.151778	0.879362	0.991559	43	435441	732.7	musculoskeletal
	Dermatophytosis_of_nail	Overall CHIP PRS	-0.0143824	0.0951073	-0.151222	0.8798	0.991559	115	435437	110.11	infectious diseases
	Atherosclerosis	DNMT3A CHIP PRS	0.00679139	0.0449502	0.151087	0.879907	0.985107	517	434900	440	circulatory system
	Subarachnoid_hemorrhage	DNMT3A CHIP PRS	-0.00607641	0.040293	-0.150806	0.880129	0.985107	636	434957	430.1	circulatory system
	Cardiac_shunt_heart_septal_defect	TET2 CHIP PRS	0.00689222	0.0457212	0.150744	0.880177	0.998633	518	435139	747.11	congenital anomalies
	Congenital_anomalies_of_genital_organs	Expanded CHIP PRS	0.00770688	0.0512031	0.150516	0.880358	0.98782	393	434983	751.1	congenital anomalies
	Ill_defined_descriptions_and_complications_of_heart_disease	TET2 CHIP PRS	0.0048021	0.0319103	0.150487	0.88038	0.998633	1062	435102	429	circulatory system
	Acute_tonsillitis	Expanded CHIP PRS	-0.00795815	0.0529052	-0.150423	0.880431	0.98782	348	435022	474.1	respiratory
	Malunion_and_nonunion_of_fracture	DNMT3A CHIP PRS	-0.0223772	0.148972	-0.150211	0.880598	0.985107	47	435339	733.8	musculoskeletal
	Open_wound_of_toe_s_	Overall CHIP PRS	-0.0171011	0.114094	-0.149887	0.880854	0.991853	82	435424	871.4	injuries & poisonings
	Congenital_anomalies_of_esophagus	DNMT3A CHIP PRS	0.0150098	0.100233	0.14975	0.880962	0.985107	103	435458	750.14	congenital anomalies
	Facial_nerve_disorders_CN7_	DNMT3A CHIP PRS	-0.00491781	0.0330908	-0.148616	0.881857	0.985107	940	434997	352.2	neurological
	Polymyalgia_Rheumatica	Expanded CHIP PRS	-0.00304133	0.0205567	-0.147949	0.882383	0.989123	2486	435210	717	musculoskeletal
	Overweight_obesity_and_other_hyperalimentation	TET2 CHIP PRS	0.00101425	0.00685769	0.147899	0.882422	0.998633	23010	432151	278	endocrine/metabolic
	Synovitis_and_tenosynovitis	DNMT3A CHIP PRS	-0.00309783	0.0209504	-0.147865	0.882449	0.985107	2325	434250	727.1	musculoskeletal
	Poisoning_by_psychotropic_agents	DNMT3A CHIP PRS	-0.00460121	0.0312314	-0.147326	0.882874	0.985107	1063	434199	969	injuries & poisonings
	Benign_neoplasm_of_spinal_cord_meninges	TET2 CHIP PRS	0.0229019	0.155496	0.147282	0.882909	0.998633	45	435435	225.2	neoplasms
	Contusion	TET2 CHIP PRS	0.00333497	0.0227209	0.14678	0.883306	0.998633	2116	434817	916	injuries & poisonings
	Hemangioma_and_lymphangioma_any_site	DNMT3A CHIP PRS	-0.00397613	0.0270895	-0.146777	0.883308	0.985107	1398	434516	228	neoplasms
	Retinal_vascular_changes_and_abnomalities	DNMT3A CHIP PRS	-0.00406742	0.0277635	-0.146502	0.883525	0.985107	1322	435081	362.4	sense organs
	Hemorrhage_of_rectum_and_anus	TET2 CHIP PRS	0.00190026	0.013049	0.145624	0.884218	0.998633	6374	425682	578.8	digestive
	Ileostomy_status	Overall CHIP PRS	0.00380072	0.0261051	0.145593	0.884243	0.99262	1613	434654	559	digestive
	Corneal_edema	DNMT3A CHIP PRS	0.0118876	0.0822766	0.144483	0.885119	0.986006	145	435431	364.2	sense organs
	Dentofacial_anomalies_including_malocclusion	TET2 CHIP PRS	-0.01086	0.0752199	-0.144377	0.885203	0.998633	191	435238	524	digestive
	Endocarditis	Expanded CHIP PRS	0.0044652	0.0309276	0.144376	0.885204	0.991396	1082	435195	420.3	circulatory system
	Aneurysm_and_dissection_of_heart	Overall CHIP PRS	0.00501882	0.0349896	0.143437	0.885945	0.99262	889	435094	411.41	circulatory system
	Functional_digestive_disorders	TET2 CHIP PRS	-0.000875451	0.00612149	-0.143013	0.88628	0.998633	29025	424781	564	digestive
	Hammer_toe_acquired_	TET2 CHIP PRS	-0.00352105	0.0246407	-0.142896	0.886372	0.998633	1797	434507	735.21	musculoskeletal
	Cyst_of_kidney_acquired	Overall CHIP PRS	0.0028928	0.0202469	0.142876	0.886388	0.99262	2601	435007	586.2	genitourinary
	Personality_disorders	TET2 CHIP PRS	-0.00885334	0.0620344	-0.142717	0.886514	0.998633	282	435216	301	mental disorders
	Learning_disorder	Expanded CHIP PRS	-0.0100896	0.0707441	-0.142621	0.886589	0.991996	206	435399	315.1	mental disorders
	Throat_pain	DNMT3A CHIP PRS	-0.00854788	0.0599467	-0.142591	0.886613	0.986791	283	435226	478	respiratory
	Acne	Expanded CHIP PRS	-0.0170163	0.120096	-0.14169	0.887325	0.991996	70	435427	706.1	dermatologic
	Acromegaly_and_gigantism	Overall CHIP PRS	-0.0206497	0.146175	-0.141267	0.887659	0.99262	46	435398	253.11	endocrine/metabolic
	Cholelithiasis	Overall CHIP PRS	-0.00138465	0.0098422	-0.140685	0.888119	0.99262	11309	427514	574.1	digestive
	Intestinal_infection	Overall CHIP PRS	0.00239347	0.0170405	0.140458	0.888298	0.99262	3661	433022	8	infectious diseases
	Benign_neoplasm_of_parathyroid_gland	TET2 CHIP PRS	-0.00644815	0.0459724	-0.140261	0.888453	0.998633	514	435300	227.2	neoplasms
	Cancer_of_stomach	Expanded CHIP PRS	0.00496309	0.0354219	0.140114	0.88857	0.992501	821	435306	151	neoplasms
	Rupture_of_synovium	TET2 CHIP PRS	0.0060563	0.0433966	0.139557	0.88901	0.998633	576	435306	727.5	musculoskeletal
	Arterial_embolism_and_thrombosis	TET2 CHIP PRS	-0.00454377	0.0325885	-0.139429	0.889111	0.998633	1032	435048	444	circulatory system
	Inflammation_of_the_eye	DNMT3A CHIP PRS	0.00286683	0.0206036	0.139142	0.889338	0.988314	2362	433511	371	sense organs
	Dysuria	TET2 CHIP PRS	0.00452393	0.0325787	0.138862	0.88956	0.998633	1027	434758	599.3	genitourinary
	Adjustment_reaction	Expanded CHIP PRS	-0.0103259	0.0743889	-0.138809	0.889601	0.992766	188	435240	304	mental disorders
	Other_persistent_mental_disorders_due_to_conditions_classified_elsewhere	DNMT3A CHIP PRS	0.0146294	0.105927	0.138108	0.890155	0.988314	88	435421	290.3	mental disorders
	Other_specified_diseases_of_the_salivary_glands	Overall CHIP PRS	-0.0148852	0.107884	-0.137974	0.890261	0.99262	94	435394	527.8	digestive
	Abnormal_findings_on_examination_of_urine	DNMT3A CHIP PRS	0.0024281	0.0176681	0.137429	0.890692	0.988314	3270	433508	598	genitourinary
	Heart_failure_NOS	TET2 CHIP PRS	-0.0016217	0.0119384	-0.135839	0.891949	0.998633	7650	433791	428.2	circulatory system
	Benign_neoplasm_of_bone_and_articular_cartilage	Overall CHIP PRS	0.0101129	0.0744813	0.135777	0.891997	0.99262	191	435258	213	neoplasms
	Generalized_anxiety_disorder	Overall CHIP PRS	0.00956549	0.0707037	0.13529	0.892383	0.99262	218	435383	300.11	mental disorders
	Stomatitis_and_mucositis	Overall CHIP PRS	0.00561347	0.0415238	0.135187	0.892464	0.99262	624	435265	528.1	digestive
	Acute_cystitis	DNMT3A CHIP PRS	-0.0132216	0.0981301	-0.134736	0.892821	0.988314	107	435376	592.11	genitourinary
	Calculus_of_ureter	Overall CHIP PRS	0.00344971	0.0256555	0.134463	0.893037	0.99262	1644	433886	594.3	genitourinary
	Nontoxic_multinodular_goiter	Expanded CHIP PRS	0.00533031	0.0397881	0.133967	0.893428	0.995258	622	435035	241.2	endocrine/metabolic
	Deficiency_of_humoral_immunity	TET2 CHIP PRS	0.00900968	0.0673499	0.133774	0.893581	0.998633	239	435418	279.11	endocrine/metabolic
	Infectious_mononucleosis	TET2 CHIP PRS	-0.0192831	0.144156	-0.133765	0.893588	0.998633	52	435435	79.2	infectious diseases
	Acute_cystitis	Overall CHIP PRS	-0.0135278	0.101144	-0.133749	0.893601	0.99262	107	435376	592.11	genitourinary
	Benign_neoplasm_of_other_endocrine_glands_and_related_structures	TET2 CHIP PRS	0.00407267	0.0305272	0.133411	0.893868	0.998633	1153	435013	227	neoplasms
	Diseases_of_spleen	Expanded CHIP PRS	0.004994	0.0375259	0.133082	0.894129	0.995258	733	435241	289.5	hematopoietic
	Congenital_hypothyroidism	Expanded CHIP PRS	0.0182521	0.13727	0.132965	0.894221	0.995258	55	435463	244.5	endocrine/metabolic
	Intracranial_hemorrhage_injury_	Overall CHIP PRS	0.0138557	0.104226	0.13294	0.894241	0.99262	100	435377	818	injuries & poisonings
	Congenital_deficiency_of_other_clotting_factors_including_factor_VII_	DNMT3A CHIP PRS	0.00886107	0.0666592	0.132931	0.894248	0.988314	234	435302	286.12	hematopoietic
	Secondary_malignant_neoplasm	DNMT3A CHIP PRS	-0.001134	0.00854584	-0.132696	0.894434	0.988314	14119	432845	198	neoplasms
	Nausea_and_vomiting	DNMT3A CHIP PRS	0.00113996	0.00868349	0.131279	0.895554	0.988314	13579	429819	789	symptoms
	Intracerebral_hemorrhage	Expanded CHIP PRS	-0.0039828	0.0303568	-0.1312	0.895617	0.99584	1114	435186	430.2	circulatory system
	Syncope_and_collapse	Overall CHIP PRS	-0.00131828	0.0100535	-0.131127	0.895675	0.99262	10720	431100	788	symptoms
	Torsion_dystonia	Overall CHIP PRS	-0.00770397	0.0590765	-0.130407	0.896245	0.99262	315	435331	333.4	neurological
	Malignant_neoplasm_of_head_face_and_neck	DNMT3A CHIP PRS	0.0209973	0.161172	0.130278	0.896346	0.988314	40	435443	195.3	neoplasms
	Fracture_of_humerus	Overall CHIP PRS	-0.0134116	0.103721	-0.129304	0.897117	0.99262	103	435278	803.1	injuries & poisonings
	Other_persistent_mental_disorders_due_to_conditions_classified_elsewhere	TET2 CHIP PRS	-0.0142543	0.110431	-0.129079	0.897295	0.998633	88	435421	290.3	mental disorders
	Other_endocrine_disorders	DNMT3A CHIP PRS	0.0114081	0.0885097	0.128891	0.897444	0.988314	124	435366	259	endocrine/metabolic
	Benign_neoplasm_of_thyroid_glands	DNMT3A CHIP PRS	-0.00932269	0.0724718	-0.128639	0.897643	0.988314	194	435289	226	neoplasms
	Other_symptoms_involving_urinary_system	TET2 CHIP PRS	0.0180216	0.140138	0.1286	0.897675	0.998633	55	435445	599.8	genitourinary
	Hypotony_of_eye	Overall CHIP PRS	0.0183535	0.142933	0.128406	0.897828	0.99262	49	435457	360.3	sense organs
	Diseases_of_lips	TET2 CHIP PRS	-0.00533997	0.0416101	-0.128333	0.897885	0.998633	631	435118	528.5	digestive
	Poisoning_allergy_of_sulfonamides	TET2 CHIP PRS	-0.00438349	0.0342693	-0.127913	0.898218	0.998633	925	435010	961.1	injuries & poisonings
	Appendicitis	TET2 CHIP PRS	0.00490413	0.0383682	0.127817	0.898293	0.998633	739	433077	540.1	digestive
	Disorders_of_magnesium_metabolism	Overall CHIP PRS	-0.00339338	0.0266136	-0.127505	0.89854	0.99262	1523	435434	275.3	endocrine/metabolic
	Spirochetal_infection	TET2 CHIP PRS	-0.0156308	0.12268	-0.127412	0.898615	0.998633	74	435422	130	infectious diseases
	Poisoning_by_water_mineral_and_uric_acid_metabolism_drugs	Expanded CHIP PRS	-0.00948295	0.0747163	-0.126919	0.899004	0.99584	187	435437	974	injuries & poisonings
	Benign_neoplasm_of_lip_oral_cavity_and_pharynx	TET2 CHIP PRS	0.00505253	0.0398279	0.126859	0.899052	0.998633	685	434890	210	neoplasms
	Other_open_wound_of_head_and_face	Overall CHIP PRS	0.00224666	0.0177346	0.126682	0.899192	0.99262	3490	433990	870.3	injuries & poisonings
	Salicylates_causing_adverse_effects_in_therapeutic_use	TET2 CHIP PRS	-0.00849083	0.0671396	-0.126465	0.899364	0.998633	240	435225	965.3	injuries & poisonings
	Hypovolemia	Overall CHIP PRS	0.00162358	0.0128438	0.12641	0.899408	0.99262	6534	434797	276.5	endocrine/metabolic
	Other_nonmalignant_breast_conditions	TET2 CHIP PRS	0.00425858	0.0337082	0.126337	0.899465	0.998633	952	434261	613	genitourinary
	Viral_warts_HPV	TET2 CHIP PRS	0.00528105	0.0419155	0.125993	0.899738	0.998633	622	434811	78	infectious diseases
	Viral_hepatitis	Expanded CHIP PRS	0.00525194	0.0418373	0.125532	0.900102	0.99584	530	434950	70	infectious diseases
	Upper_gastrointestinal_congenital_anomalies	DNMT3A CHIP PRS	-0.00612308	0.0487795	-0.125526	0.900107	0.988314	438	435307	750.1	congenital anomalies
	Empyema_and_pneumothorax	Overall CHIP PRS	0.00341949	0.0272509	0.125482	0.900142	0.99262	1458	434935	506	respiratory
	Ascites_non_malignant_	DNMT3A CHIP PRS	-0.00251166	0.020108	-0.124908	0.900596	0.988314	2522	435047	572	digestive
	Hypothyroidism_NOS	Expanded CHIP PRS	0.000978126	0.0078537	0.124543	0.900885	0.99584	16756	429207	244.4	endocrine/metabolic
	Pain_in_joint	TET2 CHIP PRS	-0.0049676	0.0399349	-0.124392	0.901005	0.998633	680	434056	745	musculoskeletal
	Hemorrhage_of_gastrointestinal_tract	TET2 CHIP PRS	0.00128101	0.0103031	0.124332	0.901052	0.998633	10231	434562	578.9	digestive
	Gastrointestinal_complications	Expanded CHIP PRS	0.00493431	0.0397771	0.124049	0.901276	0.99584	646	435287	569.2	digestive
	Malignant_neoplasm_of_liver_primary	DNMT3A CHIP PRS	0.00713137	0.0576222	0.123761	0.901505	0.988314	310	435446	155.1	neoplasms
	Heart_valve_disorders	DNMT3A CHIP PRS	-0.00145933	0.0117938	-0.123737	0.901524	0.988314	7396	433720	395	circulatory system
	Senile_cataract	Expanded CHIP PRS	0.000892703	0.00722698	0.123524	0.901693	0.99584	19597	432773	366.2	sense organs
	Other_disorders_of_the_kidney_and_ureters	Expanded CHIP PRS	0.00173922	0.0140816	0.12351	0.901703	0.99584	5150	433986	586	genitourinary
	Corneal_ulcer	Overall CHIP PRS	-0.0108567	0.0879456	-0.123448	0.901752	0.99262	140	435382	370.1	sense organs
	Spontaneous_ecchymoses	Overall CHIP PRS	0.00963772	0.0783132	0.123066	0.902055	0.99262	178	435416	287.1	hematopoietic
	Acute_renal_failure	DNMT3A CHIP PRS	0.00105897	0.00860965	0.122998	0.902109	0.988314	13787	434752	585.1	genitourinary
	Cachexia	Overall CHIP PRS	-0.0115744	0.0946923	-0.122232	0.902715	0.99262	121	435456	260.1	endocrine/metabolic
	Acute_tonsillitis	TET2 CHIP PRS	0.00674706	0.0555951	0.121361	0.903405	0.998633	348	435022	474.1	respiratory
	Other_disorders_of_cervical_region	DNMT3A CHIP PRS	-0.00490009	0.0406709	-0.120481	0.904102	0.988314	610	435238	723	musculoskeletal
	Allergic_rhinitis	Overall CHIP PRS	-0.00233603	0.0193969	-0.120433	0.90414	0.99262	2796	434984	476	respiratory
	Chronic_interstitial_cystitis	DNMT3A CHIP PRS	0.00903742	0.0751009	0.120337	0.904216	0.988314	186	435308	592.13	genitourinary
	Other_open_wound_of_head_and_face	DNMT3A CHIP PRS	-0.0020689	0.0172351	-0.12004	0.904451	0.988314	3490	433990	870.3	injuries & poisonings
	Other_anemias	Expanded CHIP PRS	0.000950104	0.00792252	0.119925	0.904543	0.99584	16116	429536	285	hematopoietic
	Osteoarthrosis_localized_primary	Expanded CHIP PRS	-0.00170536	0.0142412	-0.119748	0.904682	0.99584	5118	429499	740.11	musculoskeletal
	Acquired_spondylolisthesis	DNMT3A CHIP PRS	0.00626098	0.0524882	0.119284	0.905051	0.988314	370	435358	738.4	musculoskeletal
	Malignant_neoplasm_of_gallbladder_and_extrahepatic_bile_ducts	TET2 CHIP PRS	-0.00670393	0.0562046	-0.119277	0.905056	0.998633	345	435429	159.3	neoplasms
	Cholelithiasis_and_cholecystitis	Overall CHIP PRS	0.00108733	0.00912847	0.119114	0.905185	0.99262	13148	426005	574	digestive
	Otitis_media_and_Eustachian_tube_disorders	Overall CHIP PRS	0.00343605	0.0288508	0.119097	0.905198	0.99262	1305	434008	381	sense organs
	Liver_replaced_by_transplant	Overall CHIP PRS	-0.0131164	0.110161	-0.119066	0.905223	0.99262	84	435393	573.2	digestive
	Congenital_deficiency_of_other_clotting_factors_including_factor_VII_	TET2 CHIP PRS	-0.00809669	0.0682744	-0.11859	0.9056	0.998633	234	435302	286.12	hematopoietic
	Chronic_laryngitis	Expanded CHIP PRS	-0.01956	0.16495	-0.118582	0.905607	0.99584	41	435398	473.1	respiratory
	Open_wounds_of_head_neck_and_trunk	Expanded CHIP PRS	0.00186061	0.0157323	0.118267	0.905856	0.99584	4205	433573	870	injuries & poisonings
	Other_infectious_and_parasitic_diseases	Expanded CHIP PRS	0.00548361	0.0464251	0.118117	0.905975	0.99584	479	435407	136	infectious diseases
	Alteration_of_consciousness	DNMT3A CHIP PRS	-0.00419874	0.0355573	-0.118084	0.906001	0.988314	790	435285	291.8	mental disorders
	Pneumonitis_due_to_inhalation_of_food_or_vomitus	TET2 CHIP PRS	-0.00289079	0.0245259	-0.117867	0.906173	0.998633	1814	435378	501	respiratory
	Myopathy	TET2 CHIP PRS	-0.00699309	0.0593841	-0.11776	0.906258	0.998633	306	435351	359.2	neurological
	Regional_enteritis	Expanded CHIP PRS	0.00350869	0.029813	0.11769	0.906313	0.99584	1164	434278	555.1	digestive
	Traumatic_and_surgical_subcutaneous_emphysema	Overall CHIP PRS	0.0101634	0.0869275	0.116918	0.906925	0.99262	144	435442	958.2	injuries & poisonings
	Subjective_visual_disturbances	DNMT3A CHIP PRS	0.00392113	0.0336184	0.116636	0.907148	0.988314	910	435174	368.9	sense organs
	Other_and_unspecified_congenital_anomalies	DNMT3A CHIP PRS	0.00847986	0.0727715	0.116527	0.907235	0.988314	192	435339	759	congenital anomalies
	Hypothermia_Chills	DNMT3A CHIP PRS	0.0056489	0.0486227	0.116178	0.907511	0.988314	431	435427	780	symptoms
	Acquired_deformities_of_finger	TET2 CHIP PRS	-0.00954042	0.0822848	-0.115944	0.907697	0.998633	164	435305	736.2	musculoskeletal
	Cholelithiasis_and_cholecystitis	Expanded CHIP PRS	0.00102768	0.00888756	0.115631	0.907945	0.99584	13148	426005	574	digestive
	Acute_sinusitis	TET2 CHIP PRS	0.0100682	0.0871024	0.11559	0.907977	0.998633	143	435337	464	respiratory
	Joint_ligament_sprain	DNMT3A CHIP PRS	-0.010816	0.0937994	-0.11531	0.9082	0.988314	117	435346	840.3	injuries & poisonings
	Bronchiectasis	TET2 CHIP PRS	-0.00202124	0.0175925	-0.114892	0.908531	0.998633	3528	434860	496.3	respiratory
	Disorders_of_diaphragm	Overall CHIP PRS	-0.00725285	0.0631728	-0.11481	0.908596	0.99262	264	435412	513.8	respiratory
	Respiratory_arrest	TET2 CHIP PRS	-0.00922611	0.0804594	-0.114668	0.908708	0.998633	168	435419	509.5	respiratory
	Impaired_fasting_glucose	DNMT3A CHIP PRS	-0.00376037	0.0327984	-0.114651	0.908722	0.988314	933	435313	250.41	endocrine/metabolic
	Other_disorders_of_eye	Overall CHIP PRS	0.00135638	0.0118636	0.114331	0.908975	0.99262	7667	434067	379	sense organs
	Atherosclerosis_of_aorta	Expanded CHIP PRS	0.0105362	0.0921726	0.114309	0.908993	0.99584	126	435357	440.9	circulatory system
	Congenital_anomalies_of_peripheral_vascular_system	Overall CHIP PRS	-0.00974585	0.0852658	-0.1143	0.909	0.99262	148	435365	747.2	congenital anomalies
	Other_disorders_of_biliary_tract	Overall CHIP PRS	-0.00309301	0.027063	-0.114289	0.909009	0.99262	1481	435008	575.8	digestive
	Other_diseases_of_lung	TET2 CHIP PRS	-0.00259999	0.0227628	-0.114221	0.909063	0.998633	2102	435282	510	respiratory
	Renal_failure	Overall CHIP PRS	0.000890579	0.00782077	0.113874	0.909338	0.99262	17526	433702	585	genitourinary
	Dysthymic_disorder	TET2 CHIP PRS	0.0176107	0.154943	0.113659	0.909508	0.998633	46	435432	300.4	mental disorders
	Acute_pain	TET2 CHIP PRS	-0.0060491	0.0533645	-0.113354	0.90975	0.998633	378	435214	338.1	neurological
	Hypertensive_heart_and_or_renal_disease	TET2 CHIP PRS	0.00329854	0.0291414	0.113191	0.909879	0.998633	1266	434583	401.2	circulatory system
	Abnormal_findings_on_mammogram_or_breast_exam	Expanded CHIP PRS	0.00476319	0.042298	0.11261	0.91034	0.99584	559	434048	611	genitourinary
	Pallor_and_flushing	Overall CHIP PRS	-0.00720499	0.0642102	-0.112209	0.910657	0.99262	266	435402	782.6	symptoms
	Extrinsic_allergic_alveolitis	Overall CHIP PRS	-0.0109823	0.0978972	-0.112181	0.91068	0.99262	113	435436	500.1	respiratory
	Stricture_and_stenosis_of_esophagus	Overall CHIP PRS	0.00235672	0.0210589	0.111911	0.910894	0.99262	2451	434624	530.3	digestive
	Disorders_of_lipoid_metabolism	TET2 CHIP PRS	-0.000555287	0.00497658	-0.11158	0.911156	0.998633	43830	419010	272	endocrine/metabolic
	Keratoconus	DNMT3A CHIP PRS	0.0128457	0.115553	0.111168	0.911483	0.988314	72	435408	364.41	sense organs
	Open_wound_of_nose_and_sinus	TET2 CHIP PRS	0.0063908	0.0577265	0.110708	0.911848	0.998633	330	435354	870.4	injuries & poisonings
	Other_disorders_of_tympanic_membrane	TET2 CHIP PRS	0.00436357	0.039504	0.110459	0.912046	0.998633	700	434548	384	sense organs
	Cancer_of_liver_and_intrahepatic_bile_duct	TET2 CHIP PRS	0.00433361	0.0392504	0.11041	0.912085	0.998633	706	435415	155	neoplasms
	Giant_cell_arteritis	DNMT3A CHIP PRS	-0.00441757	0.0400271	-0.110365	0.91212	0.988314	648	435336	446.5	circulatory system
	Other_specified_congenital_anomalies_of_nervous_system	Expanded CHIP PRS	0.0123806	0.112351	0.110196	0.912254	0.99584	83	435429	752.2	congenital anomalies
	Gouty_arthropathy	DNMT3A CHIP PRS	-0.0149623	0.135899	-0.110099	0.912331	0.988314	54	435459	274.11	endocrine/metabolic
	Ulcerative_colitis_chronic_	DNMT3A CHIP PRS	0.00428542	0.0389701	0.109967	0.912436	0.988314	673	435199	555.21	digestive
	Polyarteritis_nodosa_and_allied_conditions	TET2 CHIP PRS	0.00345535	0.0314833	0.109752	0.912606	0.998633	1100	435086	446	circulatory system
	Other_retinal_disorders	Expanded CHIP PRS	0.00129414	0.011796	0.10971	0.912639	0.99584	7379	433923	362	sense organs
	Osteopenia_or_other_disorder_of_bone_and_cartilage	DNMT3A CHIP PRS	0.00834156	0.0765031	0.109035	0.913174	0.988314	172	435294	743.9	musculoskeletal
	Corneal_ulcer	TET2 CHIP PRS	-0.00964248	0.0884425	-0.109025	0.913182	0.998633	140	435382	370.1	sense organs
	Blood_in_stool	TET2 CHIP PRS	-0.00219657	0.0201921	-0.108784	0.913374	0.998633	2670	434051	578.2	digestive
	Secondary_malignancy_of_bone	Overall CHIP PRS	-0.00176017	0.0162049	-0.108619	0.913504	0.993607	4144	435224	198.6	neoplasms
	Acute_periodontitis	DNMT3A CHIP PRS	-0.0117427	0.108297	-0.108431	0.913654	0.988314	84	435366	523.31	digestive
	Chronic_periodontitis	TET2 CHIP PRS	-0.00411481	0.0379996	-0.108286	0.913769	0.998633	741	434734	523.32	digestive
	Other_forms_of_chronic_heart_disease	Expanded CHIP PRS	-0.00153989	0.0142278	-0.108231	0.913812	0.99584	5135	435109	414	circulatory system
	Rash_and_other_nonspecific_skin_eruption	TET2 CHIP PRS	0.00211729	0.0195713	0.108183	0.91385	0.998633	2846	434501	687.1	dermatologic
	Delirium_due_to_conditions_classified_elsewhere	DNMT3A CHIP PRS	0.00187944	0.0173777	0.108153	0.913875	0.988314	3418	435341	290.2	mental disorders
	Bronchitis	TET2 CHIP PRS	-0.00418142	0.0387143	-0.108007	0.91399	0.998633	727	435173	497	respiratory
	Acute_posthemorrhagic_anemia	DNMT3A CHIP PRS	0.00863524	0.0800083	0.107929	0.914052	0.988314	157	435260	285.1	hematopoietic
	Symptoms_and_disorders_of_the_joints	TET2 CHIP PRS	0.00360815	0.0336512	0.107222	0.914613	0.998633	956	434678	741	musculoskeletal
	Arthropathy_associated_with_neurological_disorders	TET2 CHIP PRS	0.0117703	0.110218	0.106791	0.914955	0.998633	91	435432	713.5	musculoskeletal
	Secondary_malignancy_of_respiratory_organs	Overall CHIP PRS	0.00169296	0.0158542	0.106783	0.914961	0.993607	4339	435256	198.2	neoplasms
	Congestive_heart_failure_CHF_NOS	Expanded CHIP PRS	0.00161111	0.0150928	0.106747	0.91499	0.99584	4508	434869	428.1	circulatory system
	Poisoning_by_anticonvulsants_and_anti_Parkinsonism_drugs	Expanded CHIP PRS	0.00585887	0.0551467	0.106242	0.915391	0.99584	338	435119	966	injuries & poisonings
	Giant_cell_arteritis	Expanded CHIP PRS	0.00425574	0.0400962	0.106138	0.915473	0.99584	648	435336	446.5	circulatory system
	Malignant_neoplasm_of_retroperitoneum_and_peritoneum	Overall CHIP PRS	-0.00668236	0.0632585	-0.105636	0.915871	0.993607	280	435426	159.4	neoplasms
	Bullous_dermatoses	Expanded CHIP PRS	-0.00767547	0.0726602	-0.105635	0.915872	0.99584	195	435390	695.2	dermatologic
	Other_cerebral_degenerations	TET2 CHIP PRS	-0.00230201	0.0220476	-0.104411	0.916843	0.998633	2238	435115	331	neurological
	Rheumatism_unspecified_and_fibrositis	TET2 CHIP PRS	-0.00717252	0.0689689	-0.103997	0.917172	0.998633	226	435271	729.1	musculoskeletal
	Other_anemias	Overall CHIP PRS	-0.000842887	0.00812049	-0.103798	0.91733	0.993607	16116	429536	285	hematopoietic
	Cerebral_aneurysm	TET2 CHIP PRS	-0.00535651	0.0516287	-0.103751	0.917367	0.998633	407	435243	433.5	circulatory system
	Acute_periodontitis	Overall CHIP PRS	-0.01146	0.110483	-0.103726	0.917387	0.993607	84	435366	523.31	digestive
	Cancer_of_of_nasal_cavities	Expanded CHIP PRS	-0.0137053	0.132488	-0.103446	0.917609	0.99584	60	435444	149.9	neoplasms
	Acquired_spondylolisthesis	Overall CHIP PRS	0.00556858	0.0538787	0.103354	0.917682	0.993607	370	435358	738.4	musculoskeletal
	Scleritis_and_episcleritis	TET2 CHIP PRS	0.0159246	0.154503	0.10307	0.917907	0.998633	45	435443	379.1	sense organs
	Respiratory_failure_insufficiency_arrest	Overall CHIP PRS	0.00180225	0.0175358	0.102776	0.918141	0.993607	3511	434894	509	respiratory
	Open_wound_of_ear	Expanded CHIP PRS	0.00850993	0.0831876	0.102298	0.91852	0.99584	149	435363	870.2	injuries & poisonings
	Hearing_loss	TET2 CHIP PRS	0.00111993	0.0109887	0.101917	0.918823	0.998633	9067	434127	389	sense organs
	Retinoschisis_and_retinal_cysts	Overall CHIP PRS	-0.0101238	0.0993973	-0.101852	0.918874	0.993607	111	435434	361.2	sense organs
	Disorders_of_iris_and_ciliary_body	Overall CHIP PRS	0.00415229	0.040805	0.101759	0.918948	0.993607	636	435330	379.5	sense organs
	Fracture_of_ankle_and_foot	DNMT3A CHIP PRS	-0.0117667	0.115684	-0.101714	0.918984	0.991209	79	435134	801	injuries & poisonings
	Arterial_embolism_and_thrombosis_of_lower_extremity_artery	TET2 CHIP PRS	0.00423746	0.0419093	0.10111	0.919463	0.998633	625	435223	444.1	circulatory system
	Cholangitis	TET2 CHIP PRS	-0.00335342	0.033172	-0.101092	0.919478	0.998633	993	435305	575.1	digestive
	Viral_hepatitis	TET2 CHIP PRS	-0.00451499	0.0447207	-0.10096	0.919582	0.998633	530	434950	70	infectious diseases
	Hyperosmolality_and_or_hypernatremia	Expanded CHIP PRS	0.00345885	0.0343577	0.100672	0.919811	0.99584	850	435414	276.11	endocrine/metabolic
	Diseases_of_pancreas	DNMT3A CHIP PRS	-0.00224161	0.0223725	-0.100195	0.92019	0.991209	2038	434104	577	digestive
	Peripheral_retinal_degenerations	DNMT3A CHIP PRS	0.00917068	0.0916511	0.100061	0.920296	0.991209	125	435334	362.6	sense organs
	Electrolyte_imbalance	DNMT3A CHIP PRS	0.000962839	0.0096518	0.0997574	0.920537	0.991209	10991	434481	276.1	endocrine/metabolic
	Superficial_cellulitis_and_abscess	TET2 CHIP PRS	-0.00116595	0.0117745	-0.0990233	0.92112	0.998633	7870	431451	681	dermatologic
	Disorders_involving_the_immune_mechanism	Overall CHIP PRS	0.00510332	0.0515945	0.0989121	0.921208	0.9939	409	435381	279	endocrine/metabolic
	Other_local_infections_of_skin_and_subcutaneous_tissue	DNMT3A CHIP PRS	-0.00236465	0.0239334	-0.0988011	0.921296	0.991209	1805	434797	686	dermatologic
	Pituitary_hypofunction	DNMT3A CHIP PRS	0.00633672	0.06429	0.0985646	0.921484	0.991209	242	435295	253.2	endocrine/metabolic
	Encephalitis_non_infectious	Overall CHIP PRS	0.0150299	0.153379	0.097992	0.921939	0.9939	47	435454	323.8	neurological
	Poisoning_allergy_of_sulfonamides	Overall CHIP PRS	0.003361	0.034388	0.0977376	0.922141	0.9939	925	435010	961.1	injuries & poisonings
	Sebaceous_cyst	DNMT3A CHIP PRS	0.00154575	0.0158766	0.0973598	0.922441	0.991295	4070	429130	706.2	dermatologic
	Ganglion_and_cyst_of_synovium_tendon_and_bursa	Expanded CHIP PRS	0.00225855	0.0232048	0.0973311	0.922463	0.99584	1905	433612	727.4	musculoskeletal
	Cysts_of_the_jaws	TET2 CHIP PRS	0.00646557	0.0666041	0.0970746	0.922667	0.998633	243	435260	526.1	digestive
	Stricture_and_stenosis_of_esophagus	TET2 CHIP PRS	-0.00204179	0.0210644	-0.0969309	0.922781	0.998633	2451	434624	530.3	digestive
	Benign_neoplasm_of_lip_oral_cavity_and_pharynx	Expanded CHIP PRS	0.00373903	0.0388322	0.0962869	0.923293	0.99584	685	434890	210	neoplasms
	Other_cardiac_conduction_disorders	Expanded CHIP PRS	0.0100397	0.104839	0.0957624	0.923709	0.99584	94	435453	426.8	circulatory system
	Ulceration_of_the_lower_GI_tract	TET2 CHIP PRS	0.00266385	0.0278192	0.0957558	0.923715	0.998633	1405	434997	556	digestive
	Nonrheumatic_aortic_valve_disorders	TET2 CHIP PRS	-0.00446992	0.0467874	-0.0955369	0.923888	0.998633	497	435360	395.2	circulatory system
	Chronic_laryngitis	TET2 CHIP PRS	0.0161181	0.16883	0.0954694	0.923942	0.998633	41	435398	473.1	respiratory
	Other_disorders_of_synovium_tendon_and_bursa	Expanded CHIP PRS	-0.00129251	0.0135449	-0.0954238	0.923978	0.99584	5579	431683	727	musculoskeletal
	Other_local_infections_of_skin_and_subcutaneous_tissue	Expanded CHIP PRS	0.00228415	0.0239928	0.0952014	0.924155	0.99584	1805	434797	686	dermatologic
	Congenital_anomalies_of_stomach	TET2 CHIP PRS	0.0113891	0.119841	0.0950356	0.924287	0.998633	76	435459	750.15	congenital anomalies
	Lymphoid_leukemia_acute	DNMT3A CHIP PRS	-0.0108128	0.114271	-0.0946236	0.924614	0.991295	78	435443	204.11	neoplasms
	Regional_enteritis	TET2 CHIP PRS	0.00288712	0.0305843	0.0943987	0.924792	0.998633	1164	434278	555.1	digestive
	Diseases_of_sebaceous_glands	DNMT3A CHIP PRS	-0.0014782	0.0157304	-0.0939708	0.925132	0.991295	4146	429096	706	dermatologic
	Complication_of_internal_orthopedic_device	Expanded CHIP PRS	-0.0015089	0.0163162	-0.0924782	0.926318	0.99584	3903	433790	858	injuries & poisonings
	Unspecified_monoarthritis	Overall CHIP PRS	-0.000662639	0.00717988	-0.0922912	0.926467	0.9939	20933	429529	716.2	musculoskeletal
	Ankylosing_spondylitis	DNMT3A CHIP PRS	0.00443883	0.0481882	0.0921144	0.926607	0.991295	446	435267	715.2	musculoskeletal
	Learning_disorder	TET2 CHIP PRS	-0.00668507	0.07309	-0.0914634	0.927124	0.998633	206	435399	315.1	mental disorders
	Ill_defined_descriptions_and_complications_of_heart_disease	Overall CHIP PRS	-0.00286167	0.0314445	-0.091007	0.927487	0.9939	1062	435102	429	circulatory system
	Raynaud_s_syndrome	Overall CHIP PRS	-0.00216052	0.0237711	-0.0908884	0.927581	0.9939	1904	435017	443.1	circulatory system
	Functional_digestive_disorders	Overall CHIP PRS	0.00055048	0.0061131	0.0900492	0.928248	0.9939	29025	424781	564	digestive
	Cholecystitis_without_cholelithiasis	TET2 CHIP PRS	-0.0019844	0.0220579	-0.0899634	0.928316	0.998633	2237	433804	574.3	digestive
	Vitamin_deficiency	DNMT3A CHIP PRS	0.00127948	0.0142598	0.0897263	0.928505	0.991295	4937	435157	261	endocrine/metabolic
	Symptoms_and_disorders_of_the_joints	Overall CHIP PRS	0.00299216	0.0333824	0.0896331	0.928579	0.9939	956	434678	741	musculoskeletal
	Insulin_pump_user	DNMT3A CHIP PRS	-0.00976082	0.108956	-0.0895852	0.928617	0.991295	86	435457	250.3	endocrine/metabolic
	Subarachnoid_hemorrhage	TET2 CHIP PRS	-0.00369648	0.0413965	-0.0892944	0.928848	0.998633	636	434957	430.1	circulatory system
	Rosacea	Expanded CHIP PRS	0.00431405	0.0483846	0.0891617	0.928953	0.99584	449	435320	695.3	dermatologic
	Neurological_disorders	DNMT3A CHIP PRS	-0.000949422	0.0106699	-0.0889813	0.929097	0.991295	9016	433932	292	mental disorders
	Acute_pharyngitis	TET2 CHIP PRS	0.00301739	0.0340357	0.0886535	0.929357	0.998633	937	435037	465.2	respiratory
	Otitis_externa	TET2 CHIP PRS	0.00438682	0.0495774	0.0884844	0.929492	0.998633	451	435126	380.1	sense organs
	Hearing_loss	Expanded CHIP PRS	0.000948693	0.0107254	0.0884526	0.929517	0.99584	9067	434127	389	sense organs
	Monocytic_leukemia	Overall CHIP PRS	0.0108781	0.123226	0.0882778	0.929656	0.9939	74	435465	204.3	neoplasms
	Thyrotoxicosis_with_or_without_goiter	DNMT3A CHIP PRS	0.00190187	0.0217697	0.0873631	0.930383	0.991295	2126	434467	242	endocrine/metabolic
	Hemorrhoids	Expanded CHIP PRS	-0.000737079	0.00844733	-0.0872558	0.930468	0.99584	14316	422300	455	circulatory system
	Bacterial_pneumonia	DNMT3A CHIP PRS	-0.000795064	0.00914238	-0.0869647	0.9307	0.991295	12325	433263	480.1	respiratory
	Alcoholism	DNMT3A CHIP PRS	0.000784008	0.00903252	0.0867984	0.930832	0.991295	12698	432996	317.1	mental disorders
	Multiple_myeloma	Overall CHIP PRS	-0.00299756	0.0345852	-0.0866716	0.930933	0.9939	882	435280	204.4	neoplasms
	Other_disorders_of_gallbladder	Expanded CHIP PRS	-0.00222492	0.0256847	-0.0866242	0.93097	0.99584	1573	434789	575.7	digestive
	Parkinson_s_disease	TET2 CHIP PRS	0.00190794	0.022035	0.0865867	0.931	0.998633	2253	435109	332	neurological
	Other_biliary_tract_disease	Expanded CHIP PRS	-0.00124602	0.0144355	-0.0863161	0.931215	0.99584	4961	433673	575	digestive
	Complication_of_internal_orthopedic_device	TET2 CHIP PRS	0.00143543	0.0167014	0.085947	0.931509	0.998633	3903	433790	858	injuries & poisonings
	Antineoplastic_and_immunosuppressive_drugs_causing_adverse_effects	Overall CHIP PRS	-0.0135832	0.158153	-0.0858866	0.931557	0.9939	43	435451	963.1	injuries & poisonings
	Poisoning_by_primarily_systemic_agents	Expanded CHIP PRS	0.00624353	0.0727645	0.0858047	0.931622	0.99584	195	435342	963	injuries & poisonings
	Anomalous_atrioventricular_excitation	DNMT3A CHIP PRS	-0.0075924	0.0887017	-0.0855948	0.931789	0.991295	132	435326	426.4	circulatory system
	Hemorrhoids	Overall CHIP PRS	0.000741395	0.00867528	0.0854606	0.931895	0.9939	14316	422300	455	circulatory system
	Anomalies_of_respiratory_system_congenital	TET2 CHIP PRS	-0.0119265	0.140062	-0.0851517	0.932141	0.998633	55	435438	748	congenital anomalies
	Type_2_diabetes_with_renal_manifestations	TET2 CHIP PRS	0.00436784	0.0517405	0.0844183	0.932724	0.998633	400	435383	250.22	endocrine/metabolic
	Type_2_diabetes_with_renal_manifestations	Expanded CHIP PRS	0.00408506	0.0483967	0.0844078	0.932732	0.99584	400	435383	250.22	endocrine/metabolic
	Sinoatrial_node_dysfunction_Bradycardia_	DNMT3A CHIP PRS	-0.00312054	0.0369978	-0.0843439	0.932783	0.991295	757	435299	427.8	circulatory system
	Personal_history_of_diseases_of_digestive_system	DNMT3A CHIP PRS	0.000578593	0.00688327	0.0840578	0.93301	0.991295	21654	428474	564.9	digestive
	Pathologic_fracture	TET2 CHIP PRS	0.00855154	0.102412	0.0835013	0.933453	0.998633	104	435441	743.2	musculoskeletal
	Viral_pneumonia	Overall CHIP PRS	-0.00475399	0.0570462	-0.0833358	0.933585	0.9939	310	435438	480.2	respiratory
	Adjustment_reaction	Overall CHIP PRS	-0.00636343	0.0763844	-0.0833079	0.933607	0.9939	188	435240	304	mental disorders
	Synovitis_and_tenosynovitis	Expanded CHIP PRS	0.00174502	0.0209821	0.0831668	0.933719	0.99584	2325	434250	727.1	musculoskeletal
	Epilepsy	Overall CHIP PRS	-0.0027285	0.0328085	-0.0831643	0.933721	0.9939	1002	435042	345.1	neurological
	Toxic_effect_of_venom	TET2 CHIP PRS	0.00899918	0.108415	0.083007	0.933846	0.998633	91	435389	913	injuries & poisonings
	Paranoid_disorders	DNMT3A CHIP PRS	-0.00519461	0.0627083	-0.0828377	0.933981	0.991295	254	435358	295.2	mental disorders
	Hematemesis	Overall CHIP PRS	-0.00204343	0.0246732	-0.0828199	0.933995	0.9939	1792	434347	578.1	digestive
	Unspecified_disorder_of_lipoid_metabolism	Expanded CHIP PRS	-0.00341815	0.0416212	-0.0821252	0.934547	0.99584	589	435404	272.9	endocrine/metabolic
	Arrhythmia_cardiac_NOS	DNMT3A CHIP PRS	0.00221192	0.0270411	0.0817983	0.934807	0.991295	1407	435085	427.5	circulatory system
	Peritonitis_and_retroperitoneal_infections	DNMT3A CHIP PRS	0.00256613	0.0313753	0.0817882	0.934815	0.991295	1041	435032	567	digestive
	Adrenal_hyperfunction	TET2 CHIP PRS	0.00655312	0.0802704	0.0816381	0.934935	0.998633	165	435337	255.1	endocrine/metabolic
	Otitis_media	Overall CHIP PRS	-0.00262517	0.0321564	-0.0816376	0.934935	0.9939	1048	434283	381.1	sense organs
	Pain_swelling_or_discharge_of_eye	Overall CHIP PRS	-0.00575432	0.0714668	-0.0805174	0.935826	0.9939	208	435378	379.9	sense organs
	Urethral_stricture_not_specified_as_infectious_	Expanded CHIP PRS	-0.00151705	0.0189494	-0.0800582	0.936191	0.99584	2855	433498	597.1	genitourinary
	Carbuncle_and_furuncle	DNMT3A CHIP PRS	0.00180353	0.02257	0.0799082	0.93631	0.991295	1976	433920	686.1	dermatologic
	Poisoning_by_primarily_systemic_agents	DNMT3A CHIP PRS	0.00578378	0.0724563	0.0798245	0.936377	0.991295	195	435342	963	injuries & poisonings
	Anorexia_nervosa	Expanded CHIP PRS	-0.0125194	0.157372	-0.079553	0.936593	0.99584	41	435439	305.21	mental disorders
	Diverticulosis	TET2 CHIP PRS	0.000423957	0.00533813	0.0794206	0.936698	0.998633	38272	424887	562.1	digestive
	Diverticulosis_and_diverticulitis	TET2 CHIP PRS	0.000423957	0.00533813	0.0794206	0.936698	0.998633	38272	424887	562	digestive
	Mastodynia	Expanded CHIP PRS	0.0104082	0.131095	0.0793946	0.936719	0.99584	58	435418	613.5	genitourinary
	Acute_and_chronic_tonsillitis	Overall CHIP PRS	0.00258763	0.0326943	0.0791461	0.936916	0.9939	979	433997	474	respiratory
	Cerebral_atherosclerosis	Expanded CHIP PRS	0.0036184	0.0459882	0.078681	0.937286	0.99584	486	435425	433.12	circulatory system
	Degenerative_skin_conditions_and_other_dermatoses	Expanded CHIP PRS	-0.00100256	0.0128057	-0.0782901	0.937597	0.99584	6428	432620	702	dermatologic
	Septal_Deviations_Turbinate_Hypertrophy	Expanded CHIP PRS	0.00184126	0.0235313	0.0782471	0.937631	0.99584	1864	431761	470	respiratory
	Nonspecific_chest_pain	DNMT3A CHIP PRS	0.000554803	0.00709204	0.078229	0.937646	0.991295	20135	415546	418	circulatory system
	Alzheimer_s_disease	Expanded CHIP PRS	-0.00188218	0.0240657	-0.0782102	0.937661	0.99584	1798	435448	290.11	mental disorders
	Acquired_hypothyroidism	Overall CHIP PRS	0.00557399	0.0714274	0.0780371	0.937799	0.9939	211	435422	244.2	endocrine/metabolic
	Cataract	Expanded CHIP PRS	0.000416725	0.00534528	0.0779613	0.937859	0.99584	35590	427060	366	sense organs
	Neuralgia_neuritis_and_radiculitis_NOS	DNMT3A CHIP PRS	-0.00354016	0.0454159	-0.0779498	0.937868	0.991295	491	435308	766	symptoms
	Benign_neoplasm_of_bone_and_articular_cartilage	Expanded CHIP PRS	0.00565205	0.0726328	0.0778167	0.937974	0.99584	191	435258	213	neoplasms
	Corns_and_callosities	Expanded CHIP PRS	-0.0045567	0.0589572	-0.0772884	0.938394	0.99584	296	435308	700	dermatologic
	Benign_neoplasm_of_parathyroid_gland	Overall CHIP PRS	-0.00349774	0.045696	-0.0765436	0.938987	0.9939	514	435300	227.2	neoplasms
	Pneumonia	DNMT3A CHIP PRS	0.000577291	0.0075902	0.0760574	0.939373	0.991295	17871	431918	480	respiratory
	Abnormal_weight_gain	Overall CHIP PRS	-0.00999909	0.131469	-0.0760567	0.939374	0.9939	61	435423	278.4	endocrine/metabolic
	Other_hypertrophic_cardiomyopathy	Expanded CHIP PRS	-0.00434617	0.0571976	-0.0759853	0.939431	0.99584	290	435396	425.12	circulatory system
	Abnormal_function_study_of_cardiovascular_system	Overall CHIP PRS	0.00274112	0.0360926	0.0759467	0.939461	0.9939	798	435194	429.2	circulatory system
	Generalized_convulsive_epilepsy	Expanded CHIP PRS	0.00360816	0.0475512	0.0758796	0.939515	0.99584	452	435258	345.11	neurological
	Poisoning_by_analgesics_antipyretics_and_antirheumatics	Overall CHIP PRS	-0.000875807	0.0115424	-0.0758775	0.939517	0.9939	8076	432490	965	injuries & poisonings
	Chorioretinal_scars	Overall CHIP PRS	-0.00587881	0.0777775	-0.075585	0.939749	0.9939	171	435439	363.3	sense organs
	Hyperparathyroidism	TET2 CHIP PRS	-0.00219691	0.0291435	-0.0753825	0.93991	0.998633	1278	435166	252.1	endocrine/metabolic
	Urethral_discharge	TET2 CHIP PRS	-0.0124474	0.165213	-0.0753416	0.939943	0.998633	40	435447	599.7	genitourinary
	Elevated_sedimentation_rate	TET2 CHIP PRS	0.0104855	0.139566	0.075129	0.940112	0.998633	55	435400	790.1	symptoms
	Other_hypertrophic_and_atrophic_conditions_of_skin	DNMT3A CHIP PRS	0.00127582	0.0170024	0.0750376	0.940185	0.991295	3569	432485	701	dermatologic
	Systemic_sclerosis	Expanded CHIP PRS	0.00545554	0.0736519	0.074072	0.940953	0.99584	183	435367	709.3	dermatologic
	Delirium_dementia_and_amnestic_and_other_cognitive_disorders	TET2 CHIP PRS	-0.000896532	0.0121476	-0.073803	0.941167	0.998633	7412	435150	290	mental disorders
	Pernicious_anemia	DNMT3A CHIP PRS	-0.00244707	0.0332289	-0.0736427	0.941295	0.991295	948	435201	281.11	hematopoietic
	Hyperglyceridemia	DNMT3A CHIP PRS	0.00781595	0.106638	0.0732945	0.941572	0.991295	92	435437	272.12	endocrine/metabolic
	Disorders_of_bilirubin_excretion	Expanded CHIP PRS	0.00311328	0.0430147	0.0723772	0.942302	0.99584	560	435330	277.4	endocrine/metabolic
	Corneal_opacity	Expanded CHIP PRS	-0.00481784	0.06658	-0.0723616	0.942314	0.99584	220	435427	364.1	sense organs
	Progressive_myopia	Overall CHIP PRS	0.00455471	0.0632236	0.0720413	0.942569	0.9939	273	435333	360.2	sense organs
	Glomerulonephritis	Overall CHIP PRS	0.00242572	0.0340566	0.0712263	0.943218	0.9939	914	435183	580.1	genitourinary
	Congenital_anomalies_of_esophagus	Overall CHIP PRS	0.00735684	0.103569	0.0710332	0.943371	0.9939	103	435458	750.14	congenital anomalies
	Sleep_apnea	TET2 CHIP PRS	0.000982264	0.0139086	0.0706227	0.943698	0.998633	5601	433141	327.3	neurological
	Laxity_of_ligament_or_hypermobility_syndrome	Overall CHIP PRS	0.00593742	0.0845256	0.070244	0.943999	0.9939	153	435393	728.2	musculoskeletal
	Delirium_dementia_and_amnestic_and_other_cognitive_disorders	Overall CHIP PRS	0.000849569	0.0121198	0.0700974	0.944116	0.9939	7412	435150	290	mental disorders
	Other_dyschromia	DNMT3A CHIP PRS	-0.00240391	0.0344566	-0.0697665	0.94438	0.991295	865	435046	694.2	dermatologic
	Wegener_s_granulomatosis	Overall CHIP PRS	-0.00636554	0.0913297	-0.0696984	0.944434	0.9939	131	435354	446.4	circulatory system
	Nonrheumatic_pulmonary_valve_disorders	Overall CHIP PRS	-0.00371268	0.0534688	-0.0694365	0.944642	0.9939	370	435446	395.4	circulatory system
	Nonrheumatic_pulmonary_valve_disorders	TET2 CHIP PRS	0.00374316	0.054007	0.0693087	0.944744	0.998633	370	435446	395.4	circulatory system
	Phlebitis_and_thrombophlebitis_of_intracranial_venous_sinuses	Expanded CHIP PRS	0.00924646	0.133656	0.0691809	0.944846	0.99584	57	435450	325	neurological
	Abdominal_pain	TET2 CHIP PRS	0.000427876	0.00621774	0.0688153	0.945137	0.998633	27977	408091	785	symptoms
	Disorders_of_the_autonomic_nervous_system	TET2 CHIP PRS	0.00417618	0.0608658	0.068613	0.945298	0.998633	293	435343	337	neurological
	Cardiac_pacemaker_in_situ	TET2 CHIP PRS	0.00110485	0.0161097	0.0685831	0.945321	0.998633	4213	434712	426.91	circulatory system
	Other_diseases_of_the_teeth_and_supporting_structures	TET2 CHIP PRS	0.00146463	0.0213624	0.0685613	0.945339	0.998633	2360	433930	525	digestive
	Cardiac_pacemaker_device_in_situ	TET2 CHIP PRS	-0.00107208	0.0156431	-0.0685334	0.945361	0.998633	4471	434632	426.9	circulatory system
	Angina_pectoris	TET2 CHIP PRS	0.000599706	0.00879347	0.068199	0.945627	0.998633	14116	426139	411.3	circulatory system
	Spinocerebellar_disease	Overall CHIP PRS	0.0051335	0.0764757	0.067126	0.946481	0.994161	185	435424	334.1	neurological
	Peritoneal_adhesions_postoperative_postinfection_	TET2 CHIP PRS	-0.0010009	0.0150068	-0.0666964	0.946823	0.998633	4820	434077	568.1	digestive
	Hypertensive_chronic_kidney_disease	TET2 CHIP PRS	-0.00214489	0.0322489	-0.0665107	0.946971	0.998633	1036	434684	401.22	circulatory system
	Alteration_of_consciousness	Overall CHIP PRS	-0.0023994	0.0362895	-0.0661183	0.947284	0.994161	790	435285	291.8	mental disorders
	Graves_disease	Expanded CHIP PRS	0.00302749	0.0458819	0.0659843	0.94739	0.99584	471	435216	242.1	endocrine/metabolic
	Viral_infection	DNMT3A CHIP PRS	0.00123862	0.018941	0.0653937	0.947861	0.991295	2831	433801	79	infectious diseases
	Ventricular_fibrillation_and_flutter	Expanded CHIP PRS	0.0029137	0.0447745	0.0650751	0.948114	0.99584	510	435343	427.41	circulatory system
	Suppurative_and_unspecified_otitis_media	Overall CHIP PRS	0.00303893	0.0467642	0.0649842	0.948187	0.994161	492	434903	381.11	sense organs
	Autoimmune_hemolytic_anemias	Expanded CHIP PRS	-0.00586365	0.0907018	-0.0646476	0.948455	0.99584	126	435419	283.1	hematopoietic
	Difficulty_in_walking	TET2 CHIP PRS	-0.00292001	0.0454851	-0.0641971	0.948813	0.998633	522	435391	741.3	musculoskeletal
	Congestive_heart_failure_CHF_NOS	DNMT3A CHIP PRS	0.000967961	0.0150816	0.0641814	0.948826	0.991295	4508	434869	428.1	circulatory system
	Hyperosmolality_and_or_hypernatremia	DNMT3A CHIP PRS	-0.00220121	0.0343811	-0.064024	0.948951	0.991295	850	435414	276.11	endocrine/metabolic
	Other_disorders_of_ear	DNMT3A CHIP PRS	-0.00769415	0.120408	-0.0639007	0.949049	0.991295	69	435391	388	sense organs
	Mastoiditis_related_conditions	DNMT3A CHIP PRS	0.00652051	0.102202	0.0638003	0.949129	0.991295	99	435367	381.3	sense organs
	Other_disorders_of_cervical_region	TET2 CHIP PRS	-0.00268348	0.0421346	-0.0636883	0.949218	0.998633	610	435238	723	musculoskeletal
	Disturbance_of_salivary_secretion	Expanded CHIP PRS	0.00606368	0.095309	0.0636212	0.949272	0.99584	114	435442	527.7	digestive
	Fracture_of_vertebral_column_without_mention_of_spinal_cord_injury	DNMT3A CHIP PRS	-0.00483452	0.0761803	-0.0634615	0.949399	0.991295	176	435185	805	injuries & poisonings
	Degenerative_and_vascular_disorders_of_ear	Expanded CHIP PRS	0.00388337	0.0616175	0.0630239	0.949747	0.99584	275	435453	389.3	sense organs
	Impaction_of_intestine	TET2 CHIP PRS	0.00302008	0.0479287	0.063012	0.949757	0.998633	478	435366	560.2	digestive
	Acute_transverse_myelitis	TET2 CHIP PRS	-0.00931986	0.148579	-0.0627264	0.949984	0.998633	50	435415	323.2	neurological
	Disorders_of_adrenal_glands	Overall CHIP PRS	0.00215296	0.0344627	0.0624722	0.950187	0.994161	880	435105	255	endocrine/metabolic
	Diseases_of_nail_NOS	Expanded CHIP PRS	0.0034133	0.0550743	0.0619762	0.950582	0.99584	332	435277	703	dermatologic
	Cyst_of_kidney_acquired	Expanded CHIP PRS	-0.00122164	0.0197667	-0.061803	0.95072	0.99584	2601	435007	586.2	genitourinary
	Other_disorders_of_peritoneum	Expanded CHIP PRS	-0.000874105	0.0141815	-0.061637	0.950852	0.99584	5118	433986	568	digestive
	Nystagmus_and_other_irregular_eye_movements	Overall CHIP PRS	0.00355746	0.0579117	0.061429	0.951018	0.994161	320	435368	378.2	sense organs
	Rupture_of_synovium	DNMT3A CHIP PRS	0.00258225	0.0421051	0.0613286	0.951098	0.991295	576	435306	727.5	musculoskeletal
	Disorders_of_vitreous_body	Expanded CHIP PRS	-0.00130592	0.0213711	-0.061107	0.951274	0.99584	2235	434823	379.2	sense organs
	Other_and_unspecified_disc_disorder	Overall CHIP PRS	0.000924289	0.0151837	0.0608736	0.95146	0.994161	4645	433598	722.9	musculoskeletal
	Painful_respiration	TET2 CHIP PRS	-0.00394536	0.0648203	-0.0608662	0.951466	0.998633	258	435349	512.2	respiratory
	Hypothermia_Chills	Expanded CHIP PRS	0.00295759	0.0486821	0.0607532	0.951556	0.99584	431	435427	780	symptoms
	Abnormal_results_of_function_study_of_liver	DNMT3A CHIP PRS	0.000844918	0.0139176	0.0607086	0.951591	0.991295	5288	433956	573.7	digestive
	Acute_cystitis	TET2 CHIP PRS	0.0061141	0.100742	0.0606905	0.951606	0.998633	107	435376	592.11	genitourinary
	Other_benign_neoplasm_of_connective_and_other_soft_tissue	Overall CHIP PRS	0.00225766	0.0372423	0.0606208	0.951661	0.994161	770	434726	215	neoplasms
	Other_mental_disorder	TET2 CHIP PRS	-0.000278345	0.00459828	-0.0605324	0.951732	0.998633	51723	429551	306	mental disorders
	Gastritis_and_duodenitis	DNMT3A CHIP PRS	-0.000363123	0.00601983	-0.0603211	0.9519	0.991295	28299	418907	535	digestive
	Retinal_hemorrhage_ischemia	Overall CHIP PRS	0.00589803	0.0988217	0.0596836	0.952408	0.994161	113	435410	362.8	sense organs
	Congenital_anomaly_of_gallbladder_bile_ducts_liver_pancreas	Overall CHIP PRS	0.0057173	0.0961891	0.0594382	0.952603	0.994161	115	435400	750.22	congenital anomalies
	Chemotherapy	Expanded CHIP PRS	0.000448835	0.00756034	0.0593671	0.95266	0.99584	18048	430084	197	neoplasms
	Toxic_effect_of_venom	Overall CHIP PRS	0.00624213	0.105541	0.0591441	0.952837	0.994161	91	435389	913	injuries & poisonings
	Unspecified_diffuse_connective_tissue_disease	Expanded CHIP PRS	0.0012609	0.02149	0.0586737	0.953212	0.99584	2207	434587	709.7	dermatologic
	Pityriasis	TET2 CHIP PRS	-0.00815178	0.139583	-0.058401	0.953429	0.998633	56	435444	696.3	dermatologic
	Fever_of_unknown_origin	TET2 CHIP PRS	0.000871343	0.014923	0.0583891	0.953439	0.998633	4863	433580	783	symptoms
	Abnormality_of_red_blood_cells	Expanded CHIP PRS	0.00581512	0.0999653	0.0581714	0.953612	0.99584	101	435432	289.9	hematopoietic
	Anaphylactic_shock_NOS	Overall CHIP PRS	-0.00264551	0.0455542	-0.0580738	0.95369	0.994222	499	435162	946	injuries & poisonings
	Empyema_and_pneumothorax	TET2 CHIP PRS	0.00158224	0.0273045	0.0579478	0.95379	0.998633	1458	434935	506	respiratory
	Diffuse_diseases_of_connective_tissue	TET2 CHIP PRS	-0.00107572	0.0186857	-0.0575694	0.954092	0.998633	3105	434210	709	dermatologic
	Pneumoconiosis	DNMT3A CHIP PRS	0.00283945	0.0495312	0.0573264	0.954285	0.991295	430	435395	500.2	respiratory
	Other_disorders_of_circulatory_system	TET2 CHIP PRS	-0.000385146	0.00676322	-0.056947	0.954587	0.998633	23809	428965	459	circulatory system
	Chronic_lymphocytic_thyroiditis	DNMT3A CHIP PRS	0.0039944	0.0704429	0.0567041	0.954781	0.991295	206	435334	245.21	endocrine/metabolic
	Corneal_degenerations	TET2 CHIP PRS	0.00186852	0.0330132	0.056599	0.954865	0.998633	999	435370	364.4	sense organs
	Cardiac_congenital_anomalies	DNMT3A CHIP PRS	-0.000912789	0.0162229	-0.0562653	0.95513	0.991295	3940	434367	747.1	congenital anomalies
	Oliguria_and_anuria	Overall CHIP PRS	-0.00398577	0.0722101	-0.0551968	0.955982	0.994795	207	435446	599.6	genitourinary
	Cancer_of_of_nasal_cavities	DNMT3A CHIP PRS	0.00725091	0.131396	0.0551836	0.955992	0.991295	60	435444	149.9	neoplasms
	Defibrination_syndrome	TET2 CHIP PRS	0.00760027	0.138387	0.0549202	0.956202	0.998633	56	435460	286.6	hematopoietic
	Encephalitis_non_infectious	TET2 CHIP PRS	0.00829105	0.151984	0.0545523	0.956495	0.998633	47	435454	323.8	neurological
	Convulsions	DNMT3A CHIP PRS	0.00107837	0.0199194	0.0541365	0.956826	0.991295	2591	434353	345.3	neurological
	Neurofibromatosis	Overall CHIP PRS	-0.0072941	0.134851	-0.0540901	0.956863	0.994795	59	435398	199.4	neoplasms
	Seborrheic_dermatitis	DNMT3A CHIP PRS	-0.0053491	0.0993306	-0.0538515	0.957053	0.991295	103	435437	690.1	dermatologic
	Cholelithiasis	DNMT3A CHIP PRS	-0.00051048	0.009559	-0.0534031	0.957411	0.991295	11309	427514	574.1	digestive
	Hemorrhage_or_hematoma_complicating_a_procedure	Overall CHIP PRS	-0.000778799	0.0146784	-0.0530574	0.957686	0.994795	5020	432451	850	injuries & poisonings
	Hypotony_of_eye	Expanded CHIP PRS	0.00744781	0.141068	0.052796	0.957894	0.99584	49	435457	360.3	sense organs
	Cysts_of_oral_soft_tissues	TET2 CHIP PRS	-0.0065619	0.124344	-0.052772	0.957914	0.998633	69	435381	528.4	digestive
	Eustachian_tube_disorders	DNMT3A CHIP PRS	0.00422949	0.0802664	0.0526932	0.957976	0.991295	161	435349	381.2	sense organs
	Pruritus_and_related_conditions	Expanded CHIP PRS	0.00185428	0.0355159	0.0522098	0.958362	0.99584	796	435014	698	dermatologic
	Chronic_airway_obstruction	Overall CHIP PRS	-0.000423702	0.00816596	-0.0518863	0.958619	0.994795	16503	431947	496	respiratory
	Shock	DNMT3A CHIP PRS	-0.00309469	0.0596897	-0.0518464	0.958651	0.991295	291	435445	797	symptoms
	Primary_biliary_cirrhosis	Expanded CHIP PRS	0.00326723	0.0630831	0.0517925	0.958694	0.99584	262	435341	571.6	digestive
	Gangrene	TET2 CHIP PRS	-0.00165618	0.0323054	-0.0512662	0.959113	0.998633	1048	435272	791	symptoms
	Lipoprotein_disorders	DNMT3A CHIP PRS	0.00698704	0.137462	0.0508288	0.959462	0.991295	53	435427	277.51	endocrine/metabolic
	Breast_disorder_NOS	DNMT3A CHIP PRS	-0.00610015	0.120478	-0.0506331	0.959618	0.991295	72	435340	613.9	genitourinary
	Blindness_and_low_vision	Overall CHIP PRS	0.00160385	0.0320037	0.0501146	0.960031	0.994795	1030	435153	367.9	sense organs
	Pulpitis_and_necrosis_of_tooth_pulp	TET2 CHIP PRS	0.00733972	0.146982	0.0499361	0.960173	0.998633	49	435436	522.1	digestive
	Bullous_dermatoses	TET2 CHIP PRS	0.00371958	0.0752107	0.0494554	0.960556	0.998633	195	435390	695.2	dermatologic
	Bronchopneumonia_and_lung_abscess	Expanded CHIP PRS	0.00212423	0.0430399	0.049355	0.960636	0.99584	564	435326	480.5	respiratory
	Sleep_apnea	DNMT3A CHIP PRS	-0.000662622	0.0134534	-0.049253	0.960718	0.991295	5601	433141	327.3	neurological
	Salicylates_causing_adverse_effects_in_therapeutic_use	DNMT3A CHIP PRS	0.00320192	0.0652242	0.0490909	0.960847	0.991295	240	435225	965.3	injuries & poisonings
	Insulin_pump_user	Expanded CHIP PRS	-0.00522825	0.108955	-0.0479854	0.961728	0.99584	86	435457	250.3	endocrine/metabolic
	Periodontitis_acute_or_chronic_	TET2 CHIP PRS	-0.00172252	0.0360952	-0.0477216	0.961938	0.998633	822	434628	523.3	digestive
	Kyphosis_acquired_	Expanded CHIP PRS	-0.00379444	0.0800072	-0.0474262	0.962174	0.99584	166	435453	737.1	musculoskeletal
	Other_anemias	TET2 CHIP PRS	-0.000386537	0.00819955	-0.0471413	0.962401	0.998633	16116	429536	285	hematopoietic
	Keratitis	DNMT3A CHIP PRS	0.00266425	0.0565245	0.0471345	0.962406	0.991295	315	435303	370	sense organs
	Conjunctivitis_infectious	Overall CHIP PRS	0.00248906	0.0531735	0.0468101	0.962665	0.994795	378	435368	369.5	sense organs
	Jaw_disease_NOS	TET2 CHIP PRS	0.00307438	0.0657983	0.0467243	0.962733	0.998633	252	435345	526.9	digestive
	Other_disorders_of_liver	DNMT3A CHIP PRS	0.000871495	0.0186978	0.0466096	0.962824	0.991295	2918	434916	573	digestive
	Toxic_effect_of_venom	DNMT3A CHIP PRS	-0.00481903	0.103444	-0.046586	0.962843	0.991295	91	435389	913	injuries & poisonings
	Other_disorders_of_metabolism	Overall CHIP PRS	0.00106064	0.0227972	0.0465251	0.962892	0.994795	2045	435141	277	endocrine/metabolic
	Otitis_externa	Overall CHIP PRS	0.00228376	0.0493185	0.0463064	0.963066	0.994795	451	435126	380.1	sense organs
	Hypertrophic_obstructive_cardiomyopathy	Overall CHIP PRS	-0.00343568	0.0743529	-0.0462077	0.963145	0.994795	182	435412	425.11	circulatory system
	Other_disorders_of_thyroid	TET2 CHIP PRS	0.00206759	0.0448194	0.0461316	0.963205	0.998633	538	435291	246	endocrine/metabolic
	Occlusion_and_stenosis_of_precerebral_arteries	TET2 CHIP PRS	0.00105341	0.023288	0.0452342	0.963921	0.998633	2015	434996	433.1	circulatory system
	Urinary_incontinence	DNMT3A CHIP PRS	0.000550948	0.0122019	0.0451526	0.963986	0.991295	6869	429849	599.4	genitourinary
	Atrophic_gastritis	Expanded CHIP PRS	-0.00199585	0.0443075	-0.0450455	0.964071	0.99584	505	435285	535.2	digestive
	Adjustment_reaction	DNMT3A CHIP PRS	-0.00333611	0.0741841	-0.0449708	0.964131	0.991295	188	435240	304	mental disorders
	Second_degree_AV_block	DNMT3A CHIP PRS	-0.00152904	0.0341924	-0.0447185	0.964332	0.991295	881	435315	426.23	circulatory system
	Ulceration_of_intestine	Overall CHIP PRS	-0.00146128	0.0326938	-0.044696	0.96435	0.994795	999	435200	556.1	digestive
	Other_disorders_of_the_kidney_and_ureters	DNMT3A CHIP PRS	0.000628868	0.0140715	0.0446908	0.964354	0.991295	5150	433986	586	genitourinary
	Other_immunological_findings	TET2 CHIP PRS	0.00360545	0.0811693	0.0444189	0.96457	0.998633	164	435248	279.7	endocrine/metabolic
	Open_wounds_of_extremities	Overall CHIP PRS	-0.000748725	0.0168804	-0.0443546	0.964622	0.994795	3819	432671	871	injuries & poisonings
	Impaction_of_intestine	Expanded CHIP PRS	0.00205796	0.0467562	0.0440148	0.964893	0.99584	478	435366	560.2	digestive
	Nerve_plexus_lesions	Overall CHIP PRS	-0.00479445	0.109053	-0.0439645	0.964933	0.994795	94	435400	353.1	neurological
	Urinary_tract_infection	TET2 CHIP PRS	-0.000369805	0.008512	-0.0434451	0.965347	0.998633	15047	429442	591	genitourinary
	Chronic_thyroiditis	Expanded CHIP PRS	-0.00300638	0.0696495	-0.0431644	0.96557	0.99584	211	435324	245.2	endocrine/metabolic
	Hidradenitis	TET2 CHIP PRS	0.00488141	0.113678	0.0429406	0.965749	0.998633	83	435319	705.3	dermatologic
	Speech_and_language_disorder	TET2 CHIP PRS	0.00365073	0.0862104	0.0423468	0.966222	0.998633	146	435437	315.2	mental disorders
	Contracture_of_tendon_sheath_	Overall CHIP PRS	0.00425991	0.100725	0.0422926	0.966265	0.994795	107	435407	727.7	musculoskeletal
	Edema	Overall CHIP PRS	0.000696312	0.016828	0.0413783	0.966994	0.994795	3801	435006	782.3	symptoms
	Vitamin_B_complex_deficiencies	TET2 CHIP PRS	0.000953719	0.0233351	0.0408707	0.967399	0.998633	2009	435210	261.2	endocrine/metabolic
	Congestive_heart_failure_nonhypertensive	Expanded CHIP PRS	-0.000416058	0.0102691	-0.0405156	0.967682	0.99584	9763	433394	428	circulatory system
	Encephalitis	Expanded CHIP PRS	-0.00213584	0.052943	-0.0403423	0.96782	0.99584	367	435300	323	neurological
	Other_and_unspecified_disc_disorder	TET2 CHIP PRS	-0.000615433	0.0152888	-0.040254	0.967891	0.998633	4645	433598	722.9	musculoskeletal
	Osteopenia_or_other_disorder_of_bone_and_cartilage	Expanded CHIP PRS	0.00307414	0.0764953	0.0401872	0.967944	0.99584	172	435294	743.9	musculoskeletal
	Salicylates_causing_adverse_effects_in_therapeutic_use	Expanded CHIP PRS	-0.00261582	0.0653224	-0.0400448	0.968057	0.99584	240	435225	965.3	injuries & poisonings
	Pyogenic_arthritis	DNMT3A CHIP PRS	0.00583431	0.145852	0.0400016	0.968092	0.992035	49	435422	711.1	musculoskeletal
	Urinary_obstruction	Expanded CHIP PRS	0.00317897	0.0795902	0.0399417	0.96814	0.99584	164	435381	599.1	genitourinary
	Skull_and_face_fracture_and_other_intercranial_injury	Expanded CHIP PRS	0.00176204	0.0442063	0.0398595	0.968205	0.99584	529	434644	819	injuries & poisonings
	Chronic_glomerulonephritis_NOS	Expanded CHIP PRS	-0.0014748	0.037239	-0.0396036	0.968409	0.99584	733	435300	580.14	genitourinary
	Bundle_branch_block	TET2 CHIP PRS	-0.000501023	0.0127053	-0.0394341	0.968544	0.998633	6765	434349	426.3	circulatory system
	Other_specified_gastritis	TET2 CHIP PRS	0.000400902	0.0102308	0.0391858	0.968742	0.998633	10381	430828	535.8	digestive
	Left_bundle_branch_block	DNMT3A CHIP PRS	-0.000666766	0.017338	-0.038457	0.969323	0.992035	3435	434874	426.32	circulatory system
	Pityriasis	Overall CHIP PRS	0.00541273	0.140833	0.0384336	0.969342	0.994795	56	435444	696.3	dermatologic
	Flat_foot	DNMT3A CHIP PRS	0.00239257	0.062353	0.0383713	0.969392	0.992035	255	435429	735.1	musculoskeletal
	Abnormal_involuntary_movements	Expanded CHIP PRS	0.000991541	0.0259212	0.0382522	0.969487	0.99584	1532	435116	350.1	neurological
	Nonrheumatic_tricuspid_valve_disorders	Expanded CHIP PRS	-0.00207654	0.0550447	-0.0377246	0.969907	0.99584	336	435437	395.3	circulatory system
	Obstruction_of_bile_duct	TET2 CHIP PRS	0.0011572	0.0307323	0.0376541	0.969964	0.998633	1153	435171	575.2	digestive
	Open_wound_or_laceration_of_eye_or_eyelid	DNMT3A CHIP PRS	0.00148184	0.0395882	0.0374314	0.970141	0.992035	661	435185	870.1	injuries & poisonings
	Degenerative_disease_of_the_spinal_cord	TET2 CHIP PRS	0.000773278	0.0208224	0.0371368	0.970376	0.998633	2504	434744	334	neurological
	Septicemia	DNMT3A CHIP PRS	-0.000378636	0.0102267	-0.0370241	0.970466	0.992035	9820	434408	38	infectious diseases
	Wheezing	Overall CHIP PRS	-0.00190781	0.0516321	-0.0369501	0.970525	0.994795	396	435373	512.1	respiratory
	Upper_gastrointestinal_congenital_anomalies	TET2 CHIP PRS	-0.00183724	0.0500056	-0.0367407	0.970692	0.998633	438	435307	750.1	congenital anomalies
	Agorophobia_social_phobia_and_panic_disorder	TET2 CHIP PRS	-0.0010382	0.0284281	-0.0365202	0.970868	0.998633	1343	435177	300.12	mental disorders
	Acidosis	Overall CHIP PRS	-0.000728383	0.0200111	-0.0363989	0.970964	0.994795	2696	435281	276.41	endocrine/metabolic
	Other_infectious_and_parasitic_diseases	Overall CHIP PRS	0.00173103	0.0475838	0.0363785	0.970981	0.994795	479	435407	136	infectious diseases
	Inflammatory_and_toxic_neuropathy	DNMT3A CHIP PRS	0.00072488	0.0199506	0.0363338	0.971016	0.992035	2557	434988	357	neurological
	Viral_hepatitis	Overall CHIP PRS	0.00154732	0.0430596	0.0359343	0.971335	0.994795	530	434950	70	infectious diseases
	Fracture_of_pelvis	Expanded CHIP PRS	-0.00472419	0.132191	-0.0357376	0.971492	0.99584	60	435389	802	injuries & poisonings
	Gastrojejunal_ulcer	Overall CHIP PRS	-0.00488531	0.139143	-0.03511	0.971992	0.994795	56	435450	531.5	digestive
	Other_vitamin_B12_deficiency_anemia	DNMT3A CHIP PRS	0.00223188	0.0636406	0.03507	0.972024	0.992035	257	435383	281.12	hematopoietic
	Frequency_of_urination_and_polyuria	Expanded CHIP PRS	0.00069135	0.019849	0.0348304	0.972215	0.99584	2592	432925	599.5	genitourinary
	Fasciitis	DNMT3A CHIP PRS	0.000598059	0.0172192	0.0347321	0.972293	0.992035	3505	434487	728.7	musculoskeletal
	Congenital_anomalies_of_intestine	TET2 CHIP PRS	0.00227962	0.0665045	0.0342777	0.972656	0.998633	245	435346	750.21	congenital anomalies
	Eating_disorder	TET2 CHIP PRS	-0.00357244	0.104958	-0.0340368	0.972848	0.998633	98	435416	305.2	mental disorders
	Adverse_effects_of_antibacterials_not_penicillins_	DNMT3A CHIP PRS	0.00499209	0.146828	0.0339997	0.972877	0.992035	48	435418	960.1	injuries & poisonings
	Benign_neoplasm_of_adrenal_gland	Overall CHIP PRS	-0.00195012	0.057736	-0.0337766	0.973055	0.994795	313	435388	227.1	neoplasms
	Angina_pectoris	Expanded CHIP PRS	-0.000286423	0.00854465	-0.0335207	0.973259	0.99584	14116	426139	411.3	circulatory system
	Hyperhidrosis	DNMT3A CHIP PRS	0.0012369	0.0371217	0.03332	0.973419	0.992035	740	435190	705.8	dermatologic
	Disease_of_tricuspid_valve	Expanded CHIP PRS	-0.000608269	0.0184212	-0.0330201	0.973659	0.99584	3027	435228	394.7	circulatory system
	Acquired_hypothyroidism	DNMT3A CHIP PRS	0.00228647	0.0696286	0.0328381	0.973804	0.992035	211	435422	244.2	endocrine/metabolic
	Other_disorders_of_urethra_and_urinary_tract	Expanded CHIP PRS	-0.000568046	0.0173937	-0.0326582	0.973947	0.99584	3388	433114	597	genitourinary
	Nonspecific_findings_on_examination_of_blood	Overall CHIP PRS	-0.00161821	0.0503357	-0.0321483	0.974354	0.994795	416	435394	790	symptoms
	Pain	DNMT3A CHIP PRS	0.00102751	0.0323192	0.0317925	0.974638	0.992035	962	435085	338	neurological
	Viral_hepatitis_A	Expanded CHIP PRS	-0.0041624	0.131632	-0.0316215	0.974774	0.99584	60	435428	70.1	infectious diseases
	Adrenal_hyperfunction	Expanded CHIP PRS	0.00240898	0.0765811	0.0314566	0.974905	0.99584	165	435337	255.1	endocrine/metabolic
	Aneurysm_of_other_specified_artery	TET2 CHIP PRS	0.00184216	0.0590324	0.0312059	0.975105	0.998633	316	435383	442.8	circulatory system
	Other_disorders_of_gallbladder	Overall CHIP PRS	0.000822361	0.0263658	0.0311905	0.975118	0.994795	1573	434789	575.7	digestive
	Primary_pulmonary_hypertension	DNMT3A CHIP PRS	-0.00150995	0.0489312	-0.0308587	0.975382	0.992035	420	435275	415.21	circulatory system
	Diabetes_insipidus	TET2 CHIP PRS	0.00365038	0.11863	0.0307711	0.975452	0.998633	76	435404	253.3	endocrine/metabolic
	Oliguria_and_anuria	Expanded CHIP PRS	-0.00213422	0.0702056	-0.0303995	0.975748	0.99584	207	435446	599.6	genitourinary
	Osteopenia_or_other_disorder_of_bone_and_cartilage	TET2 CHIP PRS	0.00237208	0.0790613	0.0300031	0.976065	0.998633	172	435294	743.9	musculoskeletal
	Functional_disorders_of_bladder	TET2 CHIP PRS	0.00104704	0.0352302	0.0297201	0.97629	0.998633	872	434424	596.5	genitourinary
	Disorders_of_refraction_and_accommodation_blindness_and_low_vision	Expanded CHIP PRS	-0.000383531	0.0129319	-0.0296577	0.97634	0.99584	6148	434450	367	sense organs
	Pneumonia_due_to_fungus_mycoses_	Overall CHIP PRS	0.00217659	0.0735459	0.029595	0.97639	0.994795	200	435434	480.3	respiratory
	Bronchiectasis	DNMT3A CHIP PRS	0.000501947	0.0171277	0.0293061	0.97662	0.992488	3528	434860	496.3	respiratory
	Contracture_of_palmar_fascia_Dupuytren_s_disease_	TET2 CHIP PRS	0.000542728	0.0186157	0.0291544	0.976741	0.998633	3158	434582	728.71	musculoskeletal
	Congenital_anomalies_of_the_eye	Expanded CHIP PRS	0.00240958	0.0843852	0.0285545	0.97722	0.99584	143	435387	753	congenital anomalies
	Ileostomy_status	Expanded CHIP PRS	-0.000716741	0.0254473	-0.0281657	0.97753	0.99584	1613	434654	559	digestive
	Hidradenitis	Expanded CHIP PRS	-0.00302526	0.109489	-0.0276307	0.977957	0.99584	83	435319	705.3	dermatologic
	Eustachian_tube_disorders	Overall CHIP PRS	-0.00226819	0.0826276	-0.0274507	0.9781	0.994795	161	435349	381.2	sense organs
	Occlusion_of_cerebral_arteries_with_cerebral_infarction	Expanded CHIP PRS	0.00199249	0.0730282	0.0272838	0.978233	0.99584	199	435434	433.11	circulatory system
	Cancer_of_hypopharynx	Overall CHIP PRS	-0.00358268	0.133605	-0.0268156	0.978607	0.994795	62	435443	149.3	neoplasms
	Vitamin_deficiency	Overall CHIP PRS	-0.000388588	0.0145382	-0.0267288	0.978676	0.994795	4937	435157	261	endocrine/metabolic
	Adrenal_hyperfunction	DNMT3A CHIP PRS	0.00204773	0.0767623	0.0266763	0.978718	0.992925	165	435337	255.1	endocrine/metabolic
	Seborrheic_dermatitis	TET2 CHIP PRS	-0.00271989	0.10232	-0.0265822	0.978793	0.998633	103	435437	690.1	dermatologic
	Cardiogenic_shock	Expanded CHIP PRS	-0.00186009	0.0714428	-0.026036	0.979229	0.99584	201	435456	797.1	symptoms
	Cardiac_shunt_heart_septal_defect	Overall CHIP PRS	-0.00118186	0.0455276	-0.0259592	0.97929	0.994795	518	435139	747.11	congenital anomalies
	Pulpitis_and_necrosis_of_tooth_pulp	DNMT3A CHIP PRS	-0.00359225	0.140621	-0.0255457	0.97962	0.992925	49	435436	522.1	digestive
	Open_wounds_of_head_neck_and_trunk	Overall CHIP PRS	0.000410731	0.0161356	0.0254549	0.979692	0.994795	4205	433573	870	injuries & poisonings
	Panniculitis	Expanded CHIP PRS	0.00315293	0.125606	0.0251017	0.979974	0.99584	66	435454	729.3	musculoskeletal
	Vascular_dementia	DNMT3A CHIP PRS	-0.00082337	0.033029	-0.0249287	0.980112	0.992925	943	435458	290.16	mental disorders
	Disorders_of_iris_and_ciliary_body	Expanded CHIP PRS	-0.000991889	0.0398139	-0.0249131	0.980124	0.99584	636	435330	379.5	sense organs
	Calculus_of_ureter	DNMT3A CHIP PRS	-0.000619503	0.0249945	-0.0247856	0.980226	0.992925	1644	433886	594.3	genitourinary
	Gastritis_and_duodenitis	TET2 CHIP PRS	0.000149793	0.00619448	0.0241816	0.980708	0.998633	28299	418907	535	digestive
	Elevated_sedimentation_rate	Expanded CHIP PRS	-0.0032152	0.13299	-0.0241764	0.980712	0.99584	55	435400	790.1	symptoms
	Memory_loss	TET2 CHIP PRS	0.000758813	0.031992	0.0237188	0.981077	0.998633	1058	435153	292.3	mental disorders
	Mood_disorders	Expanded CHIP PRS	0.000672356	0.0286804	0.023443	0.981297	0.99584	1241	434549	296	mental disorders
	Vascular_disorders_of_skin	Expanded CHIP PRS	0.00196872	0.0842148	0.0233774	0.981349	0.99584	142	435400	694.3	dermatologic
	Bipolar	Expanded CHIP PRS	-0.000746028	0.0321833	-0.0231806	0.981506	0.99584	988	434814	296.1	mental disorders
	Osteomyelitis_periostitis_and_other_infections_involving_bone	DNMT3A CHIP PRS	0.00191982	0.0858224	0.0223697	0.982153	0.994058	138	435377	710	musculoskeletal
	Retinal_vascular_changes_and_abnomalities	Expanded CHIP PRS	-0.000618307	0.0277136	-0.0223106	0.9822	0.99584	1322	435081	362.4	sense organs
	Meningitis	TET2 CHIP PRS	0.00136735	0.0614628	0.0222467	0.982251	0.998633	285	435208	320	neurological
	Hypovolemia	Expanded CHIP PRS	0.000276768	0.0125348	0.0220799	0.982384	0.99584	6534	434797	276.5	endocrine/metabolic
	Orthostatic_hypotension	DNMT3A CHIP PRS	0.000372347	0.0174068	0.0213908	0.982934	0.994058	3403	435161	458.1	circulatory system
	Shock	Expanded CHIP PRS	-0.0012622	0.0595979	-0.0211786	0.983103	0.99584	291	435445	797	symptoms
	Fracture_of_ankle_and_foot	Overall CHIP PRS	0.00251212	0.119578	0.0210081	0.983239	0.994795	79	435134	801	injuries & poisonings
	Inflammatory_conditions_of_jaw	TET2 CHIP PRS	0.00182483	0.0869294	0.0209921	0.983252	0.998633	143	435405	526.5	digestive
	Heart_failure_NOS	Overall CHIP PRS	-0.000249659	0.0118977	-0.0209838	0.983259	0.994795	7650	433791	428.2	circulatory system
	Hydronephrosis	Overall CHIP PRS	0.000382104	0.0183256	0.0208508	0.983365	0.994795	3227	434768	595	genitourinary
	Precordial_pain	TET2 CHIP PRS	-0.000294373	0.0142265	-0.0206918	0.983491	0.998633	5347	434170	418.1	circulatory system
	Abnormal_results_of_function_study_of_thyroid	TET2 CHIP PRS	-0.00253663	0.123482	-0.0205426	0.983611	0.998633	73	435442	246.7	endocrine/metabolic
	Chronic_fatigue_syndrome	Overall CHIP PRS	-0.000784427	0.0384995	-0.020375	0.983744	0.994795	736	435216	798.1	symptoms
	Cancer_of_bone_and_connective_tissue	Overall CHIP PRS	0.00100519	0.0496946	0.0202273	0.983862	0.994795	438	435241	170	neoplasms
	Aspergillosis	TET2 CHIP PRS	-0.00136296	0.0681735	-0.0199925	0.984049	0.998633	236	435406	117.4	infectious diseases
	Alopecia	DNMT3A CHIP PRS	0.00124172	0.0644029	0.0192804	0.984617	0.994957	232	435403	704.1	dermatologic
	Otosclerosis	Expanded CHIP PRS	-0.00159649	0.0833573	-0.0191524	0.98472	0.995958	148	435247	383	sense organs
	Disorders_of_carbohydrate_transport_and_metabolism	Expanded CHIP PRS	-0.00112117	0.0588966	-0.0190362	0.984812	0.995958	289	435390	271	endocrine/metabolic
	Hormones_and_synthetic_substitutes_causing_adverse_effects_in_therapeutic_use	Overall CHIP PRS	0.000862394	0.0467139	0.0184612	0.985271	0.994795	486	435287	962.3	injuries & poisonings
	Shortness_of_breath	TET2 CHIP PRS	0.000208282	0.0112934	0.0184428	0.985286	0.998633	8518	432931	512.7	respiratory
	Symptoms_involving_nervous_and_musculoskeletal_systems	TET2 CHIP PRS	-0.000361418	0.0197538	-0.0182962	0.985403	0.998633	2767	434659	781	symptoms
	Hidradenitis	Overall CHIP PRS	-0.00205687	0.112492	-0.0182846	0.985412	0.994795	83	435319	705.3	dermatologic
	Disorders_of_lipoid_metabolism	Overall CHIP PRS	9.0305e-05	0.00494499	0.0182619	0.98543	0.994795	43830	419010	272	endocrine/metabolic
	Ischemic_Heart_Disease	Expanded CHIP PRS	-0.000108849	0.00613702	-0.0177365	0.985849	0.996201	27318	416420	411	circulatory system
	Leukoplakia_of_oral_mucosa	Overall CHIP PRS	0.00105078	0.059657	0.0176137	0.985947	0.994795	307	435304	528.6	digestive
	Ganglion_and_cyst_of_synovium_tendon_and_bursa	TET2 CHIP PRS	0.000415861	0.0238555	0.0174325	0.986092	0.998633	1905	433612	727.4	musculoskeletal
	Generalized_anxiety_disorder	DNMT3A CHIP PRS	-0.00119277	0.0686815	-0.0173666	0.986144	0.995695	218	435383	300.11	mental disorders
	Disorders_of_the_pituitary_gland_and_its_hypothalamic_control	Overall CHIP PRS	0.000623188	0.0362927	0.0171712	0.9863	0.994795	807	435069	253	endocrine/metabolic
	Myalgia_and_myositis_unspecified	TET2 CHIP PRS	-0.00107974	0.0633824	-0.0170353	0.986408	0.998633	267	435371	770	symptoms
	Hyperlipidemia	Overall CHIP PRS	-8.1287e-05	0.00495611	-0.0164014	0.986914	0.994795	43634	419047	272.1	endocrine/metabolic
	Other_paralytic_syndromes	Overall CHIP PRS	0.000589544	0.0368126	0.0160148	0.987223	0.994795	792	435160	344	neurological
	Aortic_valve_disease	TET2 CHIP PRS	-0.000348278	0.0219166	-0.0158911	0.987321	0.998633	2270	434916	394.3	circulatory system
	Otosclerosis	Overall CHIP PRS	0.00133035	0.0858638	0.0154938	0.987638	0.994795	148	435247	383	sense organs
	Alcohol_related_disorders	DNMT3A CHIP PRS	0.000124089	0.00801606	0.0154801	0.987649	0.996073	16125	430639	317	mental disorders
	Type_2_diabetes_with_ophthalmic_manifestations	Expanded CHIP PRS	-0.000304389	0.0199848	-0.0152311	0.987848	0.996766	2410	434811	250.23	endocrine/metabolic
	Congenital_anomalies_of_peripheral_vascular_system	DNMT3A CHIP PRS	-0.00122648	0.0830191	-0.0147735	0.988213	0.996073	148	435365	747.2	congenital anomalies
	Proliferative_glomerulonephritis	Expanded CHIP PRS	-0.00172151	0.116792	-0.01474	0.98824	0.996766	69	435424	580.11	genitourinary
	Mental_retardation	TET2 CHIP PRS	0.00142846	0.097948	0.0145839	0.988364	0.998633	116	435444	315.3	mental disorders
	Pemphigus_and_pemphigoid	TET2 CHIP PRS	-0.00124998	0.0890142	-0.0140425	0.988796	0.998633	140	435429	695.22	dermatologic
	Other_abnormal_glucose	Expanded CHIP PRS	-0.000649698	0.0462763	-0.0140395	0.988798	0.996766	453	435182	250.42	endocrine/metabolic
	Breast_cancer	Overall CHIP PRS	0.000146597	0.0105142	0.0139428	0.988876	0.99524	9841	427599	174	neoplasms
	Agorophobia_social_phobia_and_panic_disorder	DNMT3A CHIP PRS	-0.000375821	0.0275987	-0.0136173	0.989135	0.996073	1343	435177	300.12	mental disorders
	Protein_calorie_malnutrition	TET2 CHIP PRS	0.000739467	0.056373	0.0131174	0.989534	0.998633	344	435418	260	endocrine/metabolic
	Chronic_vascular_insufficiency_of_intestine	DNMT3A CHIP PRS	0.00139497	0.108095	0.012905	0.989704	0.996073	89	435448	441.2	circulatory system
	Retinoschisis_and_retinal_cysts	TET2 CHIP PRS	-0.00124101	0.0992671	-0.0125018	0.990025	0.998633	111	435434	361.2	sense organs
	Coagulation_defects	TET2 CHIP PRS	-0.000462965	0.0372198	-0.0124387	0.990076	0.998633	782	434898	286	hematopoietic
	Other_specified_congenital_anomalies_of_kidney	TET2 CHIP PRS	-0.000618504	0.0526317	-0.0117515	0.990624	0.998633	395	435297	751.22	congenital anomalies
	Congenital_factor_VIII_disorder	Expanded CHIP PRS	-0.00171072	0.150481	-0.0113683	0.99093	0.99811	45	435430	286.13	hematopoietic
	Cysts_of_oral_soft_tissues	DNMT3A CHIP PRS	0.0013601	0.119791	0.011354	0.990941	0.996184	69	435381	528.4	digestive
	Conjunctivitis_infectious	TET2 CHIP PRS	0.000598434	0.0536188	0.0111609	0.991095	0.998633	378	435368	369.5	sense organs
	Atherosclerosis	TET2 CHIP PRS	-0.000515393	0.0461854	-0.0111592	0.991096	0.998633	517	434900	440	circulatory system
	Polyarteritis_nodosa_and_allied_conditions	DNMT3A CHIP PRS	-0.000328907	0.0306976	-0.0107144	0.991451	0.996184	1100	435086	446	circulatory system
	Chronic_renal_failure_CKD_	Expanded CHIP PRS	0.000122159	0.0124217	0.00983432	0.992153	0.998156	6554	434742	585.3	genitourinary
	Cardiac_and_circulatory_congenital_anomalies	DNMT3A CHIP PRS	0.000155532	0.0159148	0.00977278	0.992203	0.996184	4090	434256	747	congenital anomalies
	Congenital_anomalies_of_great_vessels	TET2 CHIP PRS	-0.000173708	0.0186234	-0.00932741	0.992558	0.998633	3155	434819	747.13	congenital anomalies
	Other_benign_neoplasm_of_connective_and_other_soft_tissue	Expanded CHIP PRS	-0.000326989	0.0363096	-0.00900558	0.992815	0.998156	770	434726	215	neoplasms
	Corns_and_callosities	TET2 CHIP PRS	0.000541557	0.0604487	0.00895895	0.992852	0.998633	296	435308	700	dermatologic
	Dementias	TET2 CHIP PRS	0.000139566	0.0162657	0.00858039	0.993154	0.998633	4135	435383	290.1	mental disorders
	Wegener_s_granulomatosis	TET2 CHIP PRS	-0.000765341	0.0909644	-0.00841364	0.993287	0.998633	131	435354	446.4	circulatory system
	Hypercholesterolemia	Overall CHIP PRS	-4.04784e-05	0.00512718	-0.00789485	0.993701	0.999292	40757	420443	272.11	endocrine/metabolic
	Hypertrophic_obstructive_cardiomyopathy	Expanded CHIP PRS	0.00055794	0.0730579	0.00763696	0.993907	0.998156	182	435412	425.11	circulatory system
	Vitamin_deficiency	Expanded CHIP PRS	0.000103496	0.0141551	0.0073116	0.994166	0.998156	4937	435157	261	endocrine/metabolic
	Chronic_thyroiditis	DNMT3A CHIP PRS	-0.000468351	0.0696259	-0.00672667	0.994633	0.996732	211	435324	245.2	endocrine/metabolic
	Other_disorders_of_eyelids	TET2 CHIP PRS	-9.86353e-05	0.014819	-0.00665601	0.994689	0.998633	4962	432004	374	sense organs
	Renal_failure_NOS	TET2 CHIP PRS	0.000174054	0.0283496	0.00613958	0.995101	0.998633	1356	434786	585.2	genitourinary
	Nephritis_nephrosis_renal_sclerosis	Expanded CHIP PRS	0.00014477	0.0251613	0.00575368	0.995409	0.998274	1571	434876	580	genitourinary
	Pneumonia	TET2 CHIP PRS	4.32925e-05	0.00781395	0.00554041	0.995579	0.998633	17871	431918	480	respiratory
	Respiratory_failure	Overall CHIP PRS	-0.000101349	0.0213467	-0.00474774	0.996212	0.99942	2380	435118	509.1	respiratory
	Arthropathy_associated_with_other_disorders_classified_elsewhere	Expanded CHIP PRS	0.000393796	0.083116	0.00473791	0.99622	0.998274	149	435399	713	musculoskeletal
	Paroxysmal_ventricular_tachycardia	DNMT3A CHIP PRS	0.000128325	0.028783	0.00445835	0.996443	0.996732	1240	435040	427.12	circulatory system
	Cerebral_degeneration_unspecified	DNMT3A CHIP PRS	0.000140351	0.0315586	0.00444731	0.996452	0.996732	1031	435360	331.9	neurological
	Perforation_of_tympanic_membrane	TET2 CHIP PRS	0.000198978	0.0447784	0.00444362	0.996455	0.998633	547	434757	384.4	sense organs
	Chronic_fatigue_syndrome	DNMT3A CHIP PRS	-0.000161589	0.0373751	-0.00432345	0.99655	0.996732	736	435216	798.1	symptoms
	Peritoneal_adhesions_postoperative_postinfection_	Expanded CHIP PRS	-6.08332e-05	0.0146092	-0.00416402	0.996678	0.998274	4820	434077	568.1	digestive
	Cancer_of_tongue	DNMT3A CHIP PRS	-0.000239259	0.0584089	-0.00409627	0.996732	0.996732	305	435327	145.2	neoplasms
	Gastritis_and_duodenitis	Overall CHIP PRS	-2.52067e-05	0.00617794	-0.00408012	0.996745	0.99942	28299	418907	535	digestive
	Encephalopathy_not_elsewhere_classified	TET2 CHIP PRS	-0.000264545	0.0667827	-0.00396128	0.996839	0.998633	242	435439	348.8	neurological
	Congestive_heart_failure_nonhypertensive	TET2 CHIP PRS	-3.92534e-05	0.0105668	-0.0037148	0.997036	0.998633	9763	433394	428	circulatory system
	Monocytic_leukemia	Expanded CHIP PRS	-0.000238486	0.119714	-0.00199213	0.998411	0.999209	74	435465	204.3	neoplasms
	Injuries_to_the_nervous_system	TET2 CHIP PRS	5.87759e-05	0.0306311	0.00191883	0.998469	0.998935	1157	434634	907	injuries & poisonings
	Circulatory_disease_NEC	TET2 CHIP PRS	-9.05816e-06	0.00678618	-0.0013348	0.998935	0.998935	23645	429034	459.9	circulatory system
	Benign_neoplasm_of_eye	Overall CHIP PRS	-9.32656e-05	0.0794517	-0.00117386	0.999063	0.99942	175	435413	224	neoplasms
	Portal_hypertension	Overall CHIP PRS	-3.0833e-05	0.0351155	-0.000878047	0.999299	0.99942	893	435298	571.81	digestive
	Ingrowing_nail	Overall CHIP PRS	-4.74958e-05	0.0560894	-0.000846789	0.999324	0.99942	344	434791	703.1	dermatologic
	Fracture_of_upper_limb	Expanded CHIP PRS	3.47954e-05	0.044714	0.000778177	0.999379	0.999379	521	434291	803	injuries & poisonings
	Rheumatoid_arthritis_and_other_inflammatory_polyarthropathies	Overall CHIP PRS	1.07875e-05	0.0146481	0.000736442	0.999412	0.99942	5000	434585	714	musculoskeletal
	Urethral_stricture_not_specified_as_infectious_	Overall CHIP PRS	-1.41313e-05	0.0194361	-0.000727066	0.99942	0.99942	2855	433498	597.1	genitourinary

### Sheet: CHIP driver genes
	Gene name	Reported mutations used for variant calling
	ASXL1	Frameshift/nonsense/splice-site p.358-1541
	ASXL2	Frameshift/nonsense/splice-site in p.380-1435
	BCOR	Frameshift/nonsense/splice-site
	BCORL1	Frameshift/nonsense/splice-site
	BRAF	G464E, G464V, G466E, G466V, G469R, G469E, G469A, G469V, V471F, V472S, L485W, N581S, I582M, I592M, I592V, D594N, D594G, D594V, D594E, F595L, F595S, G596R, L597V, L597S, L597Q, L597R, A598V, T599I, V600M, V600L, V600K, V600R, V600E, V600A, V600G, V600D, K601E, K601N, R603*, W604R, W604G, S605G, S605F, S605N, G606E, G606A, G606V, H608R, H608L, G615R, S616P, S616F, L618S, L618W
	BRCC3	Frameshift/nonsense/splice-site
	CBL	RING finger missense p.381-421
	CBLB	RING finger missense p.372-412
	CEBPA	Frameshift/nonsense/splice-site
	CREBBP	Frameshift/nonsense/splice-site, D1435E, R1446L, R1446H, R1446C, Y1450C, P1476R, Y1482H, H1487Y, W1502C, Y1503D, Y1503H, Y1503F, S1680del
	CTCF	Frameshift/nonsense, R377C, R377H, P378A, P378L
	CUX1	Frameshift/nonsense
	DNMT3A	Frameshift/nonsense/splice-site, F290I, F290C, F290S, G293R, L295P, L295Q, L295V, V296G, V296L, V296M, W297C, W297L, W297R, W297G, G298W, G298R, G298E, W306C, P307S, P307R, P307L, P307T, G308D, I310F, I310L, I310S, I310T, S312F, R326G, R326H, R326L, R326C, R326S, V328A, V328D, V328G, F331V, G332R, G332E, S337A, S337L, S337P, V339A, V339M, V339G, L344Q, L344P, L344R, L347P, L347R, L347Q,S352N,Y365C, R366C, R366P, R366H, R366G, A368D, A368T, A368V, I369N, I369S, V372D, L373Q, A376P, A376T, A376V, R379H, R379L, R379C, R379S, D389N, I407T, I407N, I407S, W409R, A410D, A410T, G413V, F414L, F414I, F414S, F414V, F414C, K468R, E477Q, E477K, V483G, R484Q, R484W, C494Y, C497G, C497R, C497Y, G498E, H506R, G511E, C514Y, Q527H, Q527P, D529N, D529V, D531N, D531Y, Y533C, S535F, S535P, C537G, C537R, C540Y, G543A, G543S, G543C, G543D, G543V, L547H, L547P, L547F, L547R, C537Y, M548I, M548L, M548K, M548R, M548T, G542V,G550R, C554Y, R556K, R556S, R556G, C559R, C559Y, C562Y, V563M, P580L, W581R, W581G, W581C, W581S, C583S, C583Y, C586G, C586R, C586Y, K589N, L595P, R596W, R598Q, R604Q, R604W, P633H, P633L, I634F, I634T, R635G, R635L, R635P, R635W, R635Q, V636A, V636G, V636M, V636L, L637R, L637P, L637Q, S638F, S638P, S638Y, L639R, L639V, L639F, A644T, T645A, G646V, G646E, L647H, L648P, V649G, V649L, V649M, L650V, L650Q, L653W, L653F, I655N, I655T, Q656K, V657A, V657M, V657G, D658V, D658Y, R659C, R659G, R659H, Y660C, Y660N, Y660F, Y660H, Y660D, A662D, S663L, S663W, E664K, V665G, V665L, S669F, S669P, M674V, V675A, V675M, R676L, R676W, R676Q, I681N, I681S, I681M, M682R, Y683D, V684F, G685R, G685E, G685A, D686Y, D686G, D686H, D686V, V687L, D686A, V687F, R688C, R688G, R688H, V690G, V690F, V690D, T691I, I695N, H694Y, H694P, I695F I695T, Q696P,W698C, W698R, W698S G699R, G699S, G699D, G699V, P700L, P700S, P700R, P700Q, P700T, P700A, F701V, D702A, D702G. D702E, D702V, D702N, D702Y, L703P, L703R, L703V, V704A, V704M, V704G, I705F, I705T, I705S, I705N, G706E, G706W, G706R, G706V, G707C, G707D, G707S, G707R, G707V, C710S, C710Y, D712A, L713F, S714C, V716D, V716F, V716I, N717S, N717I, P718L, R720C, R720H, R720G, R720S, K721R, K721T, K721N, Y724C, E725K, G726V, G728D, R729Q, R729W, R729G, R729L, F731C, F731L, F731Y, F731I, F731V, F732del, F732C, F732I, F732S, F732L, F732V, E733G, E733A, E733V, F734L, F734C, F734V, Y735C, Y735N, Y735S, Y735F, Y735H, R736G, R736H, R736C, R736L, R736P, R736S, L737H, L737P, L737V, L737F, L737R, L737P, L738P, L738Q, H739P, A741G, A741V, R742L, R742G, R742P, P743H, P743R, P743L, P743S, R749C, R749L, R749H, R749G, P750R, F751L, F751C, F751I, F751V, F752del, F752C, F752L, F752I, F752V, W753G, W753C, W753L, W753R, W753S, L754P, L754R, L754H, F755S, F755I, F755L, M761I, M761V, G762C, V763G, V763I, K766E, D768E, D768H, D768V, D768Y, I769N, I769S, I769T, I769V, S770L, S770W, S770P, R771G, R771L, R771P, R771Q, F772C, F772I, F772V, L773H, L773I, L773R, L773V, E774A, E774K, E774D, E774G, E774V, S775F, S775P, P777A, P777H, P777L, P777R, P777T, P777S, V778M, I780N, I780S, I780T, D781G, V785M, A787G, A787S, H789Q, R790W, A791V, R792C, R792H, R792S, F794L, F794V, W795S, W795G, W795C, W795L, W795R, G796A, G796C, G796D, G796V, N797D, N797Y, N797H, L798P, L798H, N797K, N797S, P799L, P799A, P799T, P799S, P799R, P799H, G800S, M801I, M801R, M801T, M801V, R803S, R803G, R803K, R803T, R803W, R803M, P804L, P804S, L815Q, H821D, H821P, H821R, K826N, K826T, K826R, S828N, K829R, T835M, N838D, S839P, K841N, K841T, K841Q, Q842E, Q842R, G843S, P849L, M853R, M852L, M852V, D857N, W860R, E863D, E863G, E863K, E863V, F868S, F868L, G869S, G869V, F870V, H873R, Y874C, R879D, M880I, M880L, M880V, S881R, S881I, R882H, R882P, R882L, R882C, R882G, R882S, A884P, A884V, R885K, Q886E, Q886R, L889P, L889R, G890D, G890R, G890S, G890V, W893S, V895M, P896L, P898S, V897G, V897D, I898T, R899P, R899L, R899G, R899H, R899C, R899S, L901P, L901R, L901H, L901V, A903P, A903T, P904L, P904Q, P904A, P904R, P904S, L905R, L905P, L905Q, L905V, K906E, E907G, Y908C, Y908D, Y908N, F909C, A910P, A910V, C911R, C911Y
	EED	Frameshift/nonsense, L240Q, I363M
	EP300	Frameshift/nonsense, VF1148_1149del, D1399N, D1399Y, P1452L, Y1467N, Y1467H, Y1467C, R1627W, A1629V
	ETNK1	N244S, N244T, N244K
	ETV6	Frameshift/nonsense
	EZH2	Frameshift/nonsense, Q62R, N102S, F145S, F145C, F145Y, F145L, G159R, E164D, R202Q, K238E, E244K, R283Q, H292R, P488S, R497Q, R561H, T568I, K629E, Y641N, Y641H, Y641S, Y641C, Y641F, D659Y, D659G, V674M, A677G, A677V, R679C, R679H, R685C, R685H, A687V, N688I, N688K, H689Y, S690P, I708V, I708T, I708M, E720K, E740K
	FLT3	V579A, V592I, F594L, FY590-591GD, D835Y, D835H, D835E, del835
	GATA1	Frameshift/nonsense
	GATA2	Frameshift/nonsense, R293Q, N317H, A318T, A318V, A318G, G320D, L321P, L321F, L321V, Q328P, R330Q, R361L, L359V, A372T, R384G, R384K
	GATA3	Frameshift/nonsense/splice-site ZNF domain, R276W, R276Q, N286T, L348V
	GNA13	I34T, G57S, S62F, M68K, Q134R, Y145F, L152F, E167D, Q169H, R264H, E273K, V322G, V362G, L371F
	GNAS	R201(844) G, R201(844) S, R201(844) C, R201(844) H, R201(844)L, Q227(870)K, Q227(870)R, Q227(870)L, Q227(870)H, R374(1017)C
	GNB1	K57N, K57M, K57E, K57T, I80T, I80N
	IDH1	R132C, R132G, R132H, R132L, R132P, R132V
	IDH2	R140W, R140Q, R140L, R140G, R172W, R172G, R172K, R172T, R172M, R172N, R172S
	IKZF1	Frameshift/nonsense
	IKZF2	Frameshift/nonsense
	IKZF3	Frameshift/nonsense
	JAK1	T478A, T478S, V623A, A634D, L653F, R724H, R724Q, R724P, T782M, L783F
	JAK2	N533D, N533Y, N533S, H538R, K539E, K539L, I540T, I540V, V617F, R683S, R683G, del/ins537-539L, del/ins538-539L, del/ins540-543MK, del/ins540-544MK, del/ins541-543K, del542-543, del543-544, ins11546-547
	JAK3	M511T, M511I, A572V, A572T, A573V, R657Q, V715I, V715A
	KDM6A	Frameshift/nonsense/splice-site, del419
	KIT	ins503, V559A, V559D, V559G, V559I, V560D, V560A, V560G, V560E, del560, E561K, del579, P627L, P627T, R634W, K642E, V654A, V654E, H697D, E761D, K807R, D816H, D816Y, D816F, D816I, D816V, D816H, del551-559
	KRAS	G12D, G12A, G12E, G12V, G13D, G13C, G13Y, G13F, G13R, G13A, G13V, G13E, V14I, L19F, T58I, G60D, G60A, G60V, Q61K, Q61E, Q61P, Q61R, Q61L, Q61H, K117E, K117N, A146T, A146P, A146V
	LUC7L2	Frameshift/nonsense/splice-site
	MLL	Frameshift/nonsense
	MLL2	Frameshift/nonsense
	MPL	S505G, S505N, S505C, L510P, del513, W515A, W515R, W515K, W515S, W515L, A519T, A519V, Y591D, W515-518KT
	NF1	Frameshift/nonsense
	NPM1	Frameshift p. W288fs (insertion at c.859_860, 860_861, 862_863, 863_864)
	NRAS	G12S, G12R, G12C, G12N, G12P, G12Y, G12D, G12A, G12V, G12E, G13S, G13R, G13C, G13N, G13P, G13Y, G13D, G13A, G13V, G13E, G60E, G60R, Q61R, Q61L, Q61K, Q61P, Q61H, Q61Q
	NXF1	Frameshift/nonsense/splice-site
	PDS5B	Frameshift/nonsense/splice-site, R1292Q
	PHF6	Frameshift/nonsense/splice-site, A40D, M125I, S246Y, F263L, R274Q, C297Y, H302Y, H329L
	PHIP	Frameshift/nonsense/splice-site
	PPM1D	Frameshift/nonsense, exon 5 or 6
	PRPF8	M1307I, C1594W, D1598Y, D1598N, D1598V (ADD MORE VARS)
	PTEN	Frameshift/nonsense, D24G, R47G, F56V, L57W, H61R, K66N, Y68H, C71Y, F81C, Y88C, D92G, D92V, D92E, H93Y, H93D, H93Q, N94I, P95L, I101T, C105F, C105S, D107Y, L112V, H123Y, C124R, C124S, K125E, A126D, K128N, R130G, R130Q, R130L, G132D, I135V, I135K, C136R, C136F, K144Q, A151T, D153Y, D153N, Y155H, Y155C, R159K, R159S, R161K, R161I, G165R, G165E, S170N, S170I, R173C, Y174D, Y177C, H196Y, R234W, G251C, D252Y, F271S, D326G
	PTPN11	G60V, G60R, G60A, D61Y, D61V, D61G, Y63C, E69K, E69G, E69D, E69Q, F71L, F71K, A72T, A72V, A72D, T73I, E76K, E76Q, E76M, E76A, E76G, E139G, E139D, N308D, N308T, N339S, P491L, S502P, S502A, S502L, G503V, G503G, G503A, G503E, Q506P, T507A, T507K
	RAD21	Frameshift/nonsense/splice-site, R65Q, H208R, Q474R
	RUNX1	Frameshift/nonsense/splice-site, S73F, H78Q, H78L, R80C, R80P, R80H, L85Q, P86L, P86H, S114L, D133Y, L134P, R135G, R135K, R135S, R139Q, R142S, A165V, R174Q, R177L, R177Q, A224T, D171G, D171V, D171N, R205W, R223C
	SETBP1	D868N, D868T, S869N, G870S, I871T, D880N, D880Q
	SETD2	Frameshift/nonsense, V1190M
	SETDB1	Frameshift/nonsense, K715E
	SF3B1	G347V, R387W, R387Q, E592K, E622D, Y623C, R625L, R625C, R625G, N626D, R630G, H662Q, H662D, T663I, K666N, K666Q, K666T, K666E, K666R, K700E, V701F, A708T, G740R, G740E, G742D, A744P, A745P, K748E, R775P, D781G, E783K, R831Q, L833F, E862K, R957Q
	SFRS2	Y44H, P95H, P95L, P95T, P95R, P95A, P107H, P95fs
	SMC1A	K190T, R586W, M689V, R807H, R1090H, R1090C
	SMC3	Frameshift/nonsense, R155I, Q367E, D392V, K571R, R661P, G662C
	SRCAP	Frameshift/nonsense/splice-site
	STAG1	Frameshift/nonsense/splice-site, H1085Y
	STAG2	Frameshift/nonsense/splice-site
	SUZ12	Frameshift/nonsense
	TET2	Frameshift/nonsense/splice-site, missense mutations in catalytic domains (p.1104-1481 and 1843-2002), D1121Y, D1129Y, C1133R, C1133W, C1135Y, C1135F, C1135W, G1137D, G1137V, E1137K, E1137D, E1141K, E1144K, Y1148C, L1151R, G1152R, A1153T, A1153V, G1154S, C1156Y, V1157M, I1160F, I1160S, R1161G, R1161S, M1164I, E1165K, E1165D, R1167G, R1167K, R1167S, R1167M, L1172R, A1174T, I1175T, V1180D, M1185I, E1186A, G1187S, K1188R, G1192V, C1193Y, C1193W, P1194L, P1194R, I1195V, K1197E, W1198C, W1198R, V1201I, E1207D, L1209P, L1210P, C1211Y, L1212S, V1213M, V1213E, R1214W, R1214Q, R1216Q, H1219D, H1219R, H1219Y, C1221Y, C1221R, C1221S, C1221W, C1221F, L1229R, G1235E, R1235W, L1238V, A1241S, K1243R, K1243N, L1244P, Y1245C, Y1245N, L1248P, L1248R, L1252P, L1252V, G1256C, R1261C, R1261S, R1261H, R1261P, R1262W, C1263F, C1263Y, N1266D, N1266K, N1266H, N1266Y, N1266S, C1271W, C1271S, C1273S, C1273W, C1273R, Q1274P, G1275R, G1275V, G1282R, G1282D, R1283P, S1284F, F1287V, G1288D, G1288V, C1289F, C1289W, S1290L, W1291C, S1292R, M1293I, Y1294C, G1297E, G1297R, C1298Y, C1298S, K1299M, K1299Q, K1299N, F1300V, F1300L, F1300I, S1303G, S1303R, K1310Q, L1311Q, E1318E, L1322Q, L1322P, L1322R, L1326W, L1329P, L1329Q, L1332P, M1333K, L1340R, L1340P, Y1345D, Y1345C, Q1348K, Q1348R, I1349N, E1352K, A1355V, C1358S, C1358W, R1359C, R1359L, R1359P, R1359H, R1359G, R1359S, L1360R, G1361C, G1361S, G1361D, R1366H, R1366L, R1366C, P1367L, P1367S, P1367R, F1368L, G1370V, G1370R, V1371D, A1373P, A1376V, D1376G, F1377V, F1377I, C1378R, C1378Y, C1378F, H1380Y, H1380L, H1380R, H1380Q, R1380C, H1380D, H1382R, H1382P, R1383G, H1386D, R1387H, N1387S, T1393A, C1395Y, T1397I, L1398R, F1398C, F1398L, L1398H, L1398P, H1401Y, E1401A, N1403S, Q1414R, Q1414H, Q1414K, V1416I, V1417F, P1419R, D1427V, Q1435K, V1438F, G1861E, G1861R, G1861V, A1863V, H1868Y, H1868P, H1868L, G1869W, S1870L, L1872P, I1873T, I1873S, A1876T, A1876V, R1878P, R1878H, E1879Q, E1879G, E1879D, H1881N, H1881L, T1884A, T1884I, P1889L, N1890S, P1894T, P1894R, P1894L, P1894H, R1896G, I1897N, S1898F, V1900F, E1900K, V1900D, Y1902H, Y1902C, Q1903R, A1903V, H1904R, H1904Q, K1905E, T1905A, H1912R, H1912D, H1912Y, G1913D, A1919D, F1922S, Y1923H, H1925Q, K1934N, R1966C, D1981A, S1982Y
	TP53	Frameshift/nonsense/splice-site, S46F, G105C, G105R, G105D, G108S, G108C, R110L, R110C, T118A, T118R, T118I, S127F, S127Y, L130V, L130F, K132Q, K132E, K132W, K132R, K132M, K132N, F134V. F134L, F134S, C135W, C135S, C135F, C135G, C135Y, Q136K, Q136E, Q136P, Q136R, Q136L, Q136H, A138P, A138V, A138A, A138T, T140I, C141R, C141G, C141A, C141Y, C141S, C141F, C141W, V143M, V143A, V143E, L145Q, W146C, W146L, L145R, V147G, P151T, P151A, P151S, P151H, P151R, P152S, P152R, P152L, T155P, T155A, V157F, R158H, R158L, A159V, A159P, A159S, A159D, A161T, A161D, Y163N, Y163H, Y163D, Y163S, Y163C, K164E, K164M, K164N, K164P, H168Y, H168P, H168R, H168L, H168Q, M169I, M169T, M169V, E171K, E171Q, E171G, E171A, E171V, E171D, V172D, V173M, V173L, V173G, R174W, R175G, R175C, R175H, C176R, C176G, C176Y, C176F, C176S, P177R, P177L, H178D, H178P, H178Q, H179Y, H179R, H179D, H179Q, R181C, R181Y, R181H, D186G, G187S, P190L, P190T, H193N, H193P, H193L, H193R, L194F, L194R, I195F, I195N, I195T, R196P, V197L, G199V, Y205D, Y205N, Y205C, V203M, Y205H, D208V, R213Q, R213P, F212I, R213L, R213Q, H214D, H214P, H214R, S215G, S215I, S215R, V216M, V217G, Y220N, Y220H, Y220S, Y220C, E224D, I232F, I232N, I232T, I232S, Y234N, Y234H, Y234S, Y234C, Y236N, Y236H, Y236C, M237V, M237K, M237I, C238R, C238G, C238Y, C238W, N239T, N239S, S241Y, S241C, S241F, C242G, C242Y, C242S, C242F, G244S, G244C, G244D, G245S, G245R, G245C, G245D, G245A, G245V, G245S, M246V, M246K, M246R, M246I, N247I, R248W, R248G, R248Q, R249G, R249W, R249T, R249M, P250L, I251N, L252P, I254S, I255F, I255N, I255S, L257Q, L257P, E258K, E258Q, D259Y, S261T, G262D, G262V, L265P, G266R, G266E, G266V, R267W, R267Q, R267P, E271K, V272M, V272L, R273S, R273G, R273C, R273H, R273P, R273L, V274F, V274D, V274A, V274G, V274L, C275Y, C275S, C275F, A276P, C277F, C277Y, P278T, P278A, P278S, P278H, P278R, P278L, G279E, R280G, R280K, R280T, R280I, R280S, D281N, D281H, D281Y, D281G, D281E, D281V, R282G, R282W, R282Q, R282P, E285K, E285V, E286G, E286V, E286K, K320N, L330R, G334V, R337C, R337L, A347T, L348F, T377P
	U2AF1	D14G, S34F, S34Y, R35L, R156H, R156Q, Q157R, Q157P
	U2AF2	R18W, Q143L, M144I, L187V, Q190L
	WT1	Frameshift/nonsense/splice-site
	YLPM1	Frameshift/nonsense/splice-site
	ZBTB33	Frameshift/nonsense/splice-site, A9P, D11V, D11G, S15C, L19P, Q25E, Q25R, R26C, R26H, C32G, C32Y, V34G, V34D, T35P, R41Q, A45P, L50I, S54G, Y56C, Q59P, Q59K, V67I, V68D, L70R, R74G, I77F, I77N, Y86C, I90N, E100G, L108V, I113K, I113T, A114T, A114V, L116H, Y434H, Y434C, A435V, I437T, G438S, G438V, T441A, Y442C, D443G, I446S, P447A, L459F, E485D, Y494C, C496R, C496F, C496S, C496Y, R501T, Y503S, L509V, H512Y, H512R, N514K, S517C, Y522C, Y522H, R525C, Y526N, Y526D, C527R, C527Y, P532S, L533F, A534V, A534T, E535Q, E535K, E535A, R537C, R537H, R537L, T538A, T538R, H540N, E541K, H543D, H544R, E547K, R549K, Y550C, Q551P, C552G, C552Y, C555Y, Y562C, Q563P, S566P, Y584C, S591A
	ZNF318	Frameshift/nonsense/splice-site
	ZRSR2	Frameshift/nonsense, E133G, C181F, D185G, C187Y, H191Y, I202N, F239V, F239Y, N261Y, C280R, C302R, C326R, H330R
